# Longitudinal analysis of genetic and environmental interplay in human metabolic profiles and the implication for metabolic health

**DOI:** 10.1101/2024.09.23.24314199

**Authors:** Jing Wang, Alberto Zenere, Xingyue Wang, Göran Bergström, Fredrik Edfors, Mathias Uhlén, Wen Zhong

## Abstract

**Background:** Understanding how genetics and environmental factors shape human metabolic profiles is crucial for advancing metabolic health. Variability in metabolic profiles, influenced by genetic makeup, lifestyle, and environmental exposures, plays a critical role in disease susceptibility and progression.

**Methods:** We conducted a two-year longitudinal study involving 101 clinically healthy individuals aged 50 to 65, integrating genomics, metabolomics, lipidomics, proteomics, clinical measurements, and lifestyle questionnaire data from repeat sampling. We evaluated the influence of both external and internal factors, including genetic predispositions, lifestyle factors, and physiological conditions, on individual metabolic profiles. Additionally, we developed an integrative metabolite-protein network to analyze protein-metabolite associations under both genetic and environmental regulations.

**Results:** Our findings highlighted the significant role of genetics in determining metabolic variability, identifying 22 plasma metabolites as genetically predetermined. Environmental factors such as seasonal variation, weight management, smoking, and stress also significantly influenced metabolite levels. The integrative metabolite-protein network comprised 5,649 significant protein-metabolite pairs and identified 87 causal metabolite-protein associations under genetic regulation, validated by showing a high replication rate in an independent cohort. This network revealed stable and unique protein-metabolite profiles for each individual, emphasizing metabolic individuality. Notably, our results demonstrated the importance of plasma proteins in capturing individualized metabolic variabilities. Key proteins representing individual metabolic profiles were identified and validated in the UK Biobank, showing great potential for predicting metabolic diseases and metabolic risk assessment.

**Conclusions:** Our study provides longitudinal insights into how genetic and environmental factors shape human metabolic profiles, revealing unique and stable individual metabolic profiles. Plasma proteins emerged as key indicators for capturing the variability in human metabolism and assessing metabolic risks. These findings offer valuable tools for personalized medicine and the development of diagnostics for metabolic diseases.

## Additional_file2_TableS1-S15 for "Longitudinal analysis of genetic and environmental interplay in human metabolic profiles and the implication for metabolic health" (part 4 of 5)

### Sheet: Table S13 (continued)
Table S13. A list of 527 metabolites with contribution from genetics, clinical, and lifestyle factors
TG_32	TG(49:2)	HbA1c	Clinical factors	Glucose homeostasis	0.00408701	0.0206306	0.843326	0.96483	0.0457878
TG_32	TG(49:2)	Gluc	Clinical factors	Glucose homeostasis	0.236369	0.170718	0.168965	0.605912	0.0073113
TG_32	TG(49:2)	ProBNP	Clinical factors	Heart	0.000337715	0.00105063	0.748481	0.941489	0.00105981
TG_32	TG(49:2)	TNT	Clinical factors	Heart	0.0198459	0.0282857	0.484384	0.843181	0.00821046
TG_32	TG(49:2)	CystC	Clinical factors	Kidney	0.351973	0.555263	0.52746	0.86391	0.00300933
TG_32	TG(49:2)	Crea	Clinical factors	Kidney	0.00076677	0.00675901	0.909883	0.982113	0.00844177
TG_32	TG(49:2)	WBC	Clinical factors	Leukocytes	1.03771	0.849399	0.224409	0.666839	0.00146351
TG_32	TG(49:2)	Neut	Clinical factors	Leukocytes	-1.05312	0.864868	0.225933	0.667577	0.00543086
TG_32	TG(49:2)	Lymph	Clinical factors	Leukocytes	-0.87979	0.857586	0.307173	0.740245	0.0045398
TG_32	TG(49:2)	Mono	Clinical factors	Leukocytes	0.165663	1.13042	0.883752	0.975426	0.031542
TG_32	TG(49:2)	Eos	Clinical factors	Leukocytes	-0.604119	0.922915	0.514094	0.857739	0.000404635
TG_32	TG(49:2)	Baso	Clinical factors	Leukocytes	-2.79615	2.12347	0.190623	0.632305	0.0125976
TG_32	TG(49:2)	HDL	Clinical factors	Lipid profile	-1.14342	0.518595	0.0295278	0.312957	0.0681235
TG_32	TG(49:2)	Chol	Clinical factors	Lipid profile	0.104785	0.469254	0.823711	0.959093	0.0349999
TG_32	TG(49:2)	LDL	Clinical factors	Lipid profile	1.19938	0.501587	0.0184775	0.257268	0.01657
TG_32	TG(49:2)	TG	Clinical factors	Lipid profile	0.733468	0.197982	0.0003316	0.0280025	0.0347947
TG_32	TG(49:2)	ApoB.apoA1	Clinical factors	Lipid profile	2.93654	1.73056	0.0925234	0.491688	0.0114257
TG_32	TG(49:2)	ApoB	Clinical factors	Lipid profile	-6.28237	1.52461	7.30695e-05	0.0109288	0.0223384
TG_32	TG(49:2)	ApoA1	Clinical factors	Lipid profile	2.04662	0.913051	0.0269815	0.298764	0.0114049
TG_32	TG(49:2)	ALAT	Clinical factors	Liver	0.332917	0.535961	0.535769	0.867885	0.0001078
TG_32	TG(49:2)	GGT	Clinical factors	Liver	-0.209378	0.216403	0.335378	0.75865	0.00126146
TG_32	TG(49:2)	Plt	Clinical factors	Platelets	2.43797e-07	0.0011363	0.999829	0.999883	0.000113058
TG_32	TG(49:2)	Sex	Sex	Sex	1.64915	0.426546	0.000186606	0.0196152	0.0290812
TG_32	TG(49:2)	Urate	Clinical factors	Urate	-0.00112629	0.00124178	0.366375	0.777516	0.000771075
TG_32	TG(49:2)	VitD	Clinical factors	Vitamin D	-0.00226636	0.00126914	0.0768708	0.45821	0.00594918
TG_33	TG(49:3)	visit	Visit	Visit	0.0363492	0.0549054	0.509322	0.855453	0.000220957
TG_33	TG(49:3)	Smoking	Lifestyle factors	Smoking	-1.36889	0.5836	0.0207728	0.267812	0.00878663
TG_33	TG(49:3)	MaritalStatus_change	Lifestyle factors	MaritalStatus_change	-0.664357	0.522805	0.206473	0.647729	0.0312891
TG_33	TG(49:3)	Housing_change	Lifestyle factors	Housing_change	-1.96661	0.562842	0.000684426	0.0453214	0.00307923
TG_33	TG(49:3)	Employment_change	Lifestyle factors	Employment_change	0.243199	0.233491	0.29987	0.734958	0.000120683
TG_33	TG(49:3)	Stress	Lifestyle factors	Stress	0.122981	0.0982315	0.213221	0.654087	0.00336117
TG_33	TG(49:3)	PhysicalActivity	Lifestyle factors	PhysicalActivity	0.00674945	0.0578512	0.907333	0.981595	0.0504557
TG_33	TG(49:3)	SedentaryTime_hours	Lifestyle factors	SedentaryTime_hours	-0.0260854	0.0313173	0.406669	0.801271	0.023915
TG_33	TG(49:3)	PerceivedHealth	Lifestyle factors	PerceivedHealth	-0.0116757	0.0856525	0.891819	0.977024	0.00139434
TG_33	TG(49:3)	Common_cold_influenzae	Lifestyle factors	Common_cold_influenzae	-0.0691927	0.157971	0.662231	0.916957	0.00431675
TG_33	TG(49:3)	NSAID_painmed	Lifestyle factors	NSAID_painmed	-0.0366136	0.212415	0.863462	0.97045	0.000229651
TG_33	TG(49:3)	Bp_med	Lifestyle factors	Bp_med	-0.0823204	0.333647	0.805573	0.954327	0.000608095
TG_33	TG(49:3)	Lipid_med	Lifestyle factors	Lipid_med	0.23291	0.671536	0.729374	0.936529	0.000168133
TG_33	TG(49:3)	Antibiotics_med	Lifestyle factors	Antibiotics_med	0.171068	0.420933	0.68523	0.9242	0.000750843
lc_24	Tetradecadienyl carnitine	CRP	Clinical factors	Acute phase	0.00502144	0.0111007	0.651371	0.913757	0.0262627
TG_33	TG(49:3)	Age_at_Visit	Age	Age	0.0122635	0.0211318	0.562866	0.877941	0.0133376
TG_33	TG(49:3)	SBP	Clinical factors	Blood pressure	0.015392	0.00721621	0.0351296	0.337935	0.0347065
TG_33	TG(49:3)	DBP	Clinical factors	Blood pressure	-0.00499357	0.0124156	0.68831	0.925309	0.00990736
lc_97	Lithocholic acid glycine conjugate	BMI	Clinical factors	Body composition	0.0507994	0.101341	0.616581	0.899399	0.0160175
TG_33	TG(49:3)	Weight	Clinical factors	Body composition	-0.039283	0.0500164	0.433891	0.817326	0.0056093
TG_33	TG(49:3)	Waist	Clinical factors	Body composition	0.0181009	0.0164019	0.272161	0.712536	0.0597365
TG_33	TG(49:3)	Hip	Clinical factors	Body composition	-0.0356828	0.0337496	0.292679	0.729155	0.00109891
TG_33	TG(49:3)	Bioimp_fat	Clinical factors	Body composition	-0.113042	1.04027	0.913664	0.982771	0.0166629
TG_33	TG(49:3)	Bioimp_muscle	Clinical factors	Body composition	-0.150634	1.05777	0.887016	0.975892	0.000885451
TG_33	TG(49:3)	Bioimp_bone	Clinical factors	Body composition	1.09984	1.22199	0.370046	0.780406	0.00254502
TG_33	TG(49:3)	Height	Clinical factors	Body composition	0.0556153	0.0483862	0.25286	0.694789	0.0066677
TG_33	TG(49:3)	Hb	Clinical factors	Erythrocytes	-0.106291	0.0642258	0.100758	0.506835	0.000292655
TG_33	TG(49:3)	RBC	Clinical factors	Erythrocytes	-0.237659	1.41575	0.866992	0.971175	0.0197706
TG_33	TG(49:3)	Hct	Clinical factors	Erythrocytes	37.0491	16.2693	0.0246879	0.287463	0.0543824
TG_33	TG(49:3)	MCV	Clinical factors	Erythrocytes	-0.0188849	0.0896421	0.833531	0.96168	0.00471065
TG_33	TG(49:3)	MCH	Clinical factors	Erythrocytes	-0.0645768	0.176789	0.7156	0.933427	0.00245069
TG_33	TG(49:3)	MCHC	Clinical factors	Erythrocytes	0.0599347	0.032115	0.0646456	0.429965	0.0017509
TG_33	TG(49:3)	HbA1c	Clinical factors	Glucose homeostasis	-0.00840339	0.021054	0.69056	0.926155	0.0468588
TG_33	TG(49:3)	Gluc	Clinical factors	Glucose homeostasis	0.314751	0.174222	0.0735324	0.451512	0.0090559
TG_33	TG(49:3)	ProBNP	Clinical factors	Heart	0.00121186	0.00107219	0.260801	0.700841	0.00175483
TG_33	TG(49:3)	TNT	Clinical factors	Heart	-0.0314798	0.0288663	0.277838	0.717677	0.00162163
TG_33	TG(49:3)	CystC	Clinical factors	Kidney	0.50257	0.56666	0.377051	0.784213	0.0125023
TG_33	TG(49:3)	Crea	Clinical factors	Kidney	-0.00554994	0.00689773	0.422769	0.811085	0.00577072
TG_33	TG(49:3)	WBC	Clinical factors	Leukocytes	0.96662	0.866832	0.267209	0.707388	0.0143376
TG_33	TG(49:3)	Neut	Clinical factors	Leukocytes	-0.728641	0.882619	0.410833	0.803664	0.0231546
TG_33	TG(49:3)	Lymph	Clinical factors	Leukocytes	-0.8778	0.875187	0.31805	0.747965	0.000414332
TG_33	TG(49:3)	Mono	Clinical factors	Leukocytes	-0.776911	1.15362	0.502057	0.852271	0.0423963
TG_33	TG(49:3)	Eos	Clinical factors	Leukocytes	-0.970472	0.941858	0.305071	0.738552	3.81457e-05
TG_33	TG(49:3)	Baso	Clinical factors	Leukocytes	-0.738544	2.16705	0.733894	0.938015	0.0181418
TG_33	TG(49:3)	HDL	Clinical factors	Lipid profile	-1.00097	0.529239	0.0611869	0.422571	0.0755937
TG_33	TG(49:3)	Chol	Clinical factors	Lipid profile	0.139397	0.478886	0.771529	0.946589	0.0425525
TG_33	TG(49:3)	LDL	Clinical factors	Lipid profile	0.685612	0.511882	0.183178	0.623234	0.0294214
TG_33	TG(49:3)	TG	Clinical factors	Lipid profile	0.876521	0.202045	3.17873e-05	0.00663626	0.0390868
TG_33	TG(49:3)	ApoB.apoA1	Clinical factors	Lipid profile	4.74163	1.76608	0.00836917	0.178949	0.000272319
TG_33	TG(49:3)	ApoB	Clinical factors	Lipid profile	-5.37753	1.55591	0.000777268	0.0499295	0.0114917
TG_33	TG(49:3)	ApoA1	Clinical factors	Lipid profile	2.32715	0.931791	0.0139741	0.229197	0.0109033
TG_33	TG(49:3)	ALAT	Clinical factors	Liver	-0.207912	0.546962	0.704581	0.930308	2.74152e-06
TG_33	TG(49:3)	GGT	Clinical factors	Liver	-0.0601252	0.220844	0.785934	0.94973	0.000187898
TG_33	TG(49:3)	Plt	Clinical factors	Platelets	-0.00143957	0.00115962	0.21707	0.65877	0.00295007
TG_33	TG(49:3)	Sex	Sex	Sex	1.36238	0.435301	0.00223591	0.0917027	0.0154381
TG_33	TG(49:3)	Urate	Clinical factors	Urate	0.000445774	0.00126727	0.725685	0.935783	0.000528853
TG_33	TG(49:3)	VitD	Clinical factors	Vitamin D	-0.00181325	0.00129519	0.164304	0.60132	0.00317564
TG_34	TG(64:2)	visit	Visit	Visit	0.0251412	0.0400525	0.531486	0.865294	0.00177189
TG_34	TG(64:2)	Smoking	Lifestyle factors	Smoking	-0.0228767	0.425725	0.957242	0.991841	0.00838313
TG_34	TG(64:2)	MaritalStatus_change	Lifestyle factors	MaritalStatus_change	0.812575	0.381376	0.0353267	0.338343	0.0182857
TG_34	TG(64:2)	Housing_change	Lifestyle factors	Housing_change	0.592367	0.410583	0.151908	0.588044	0.10305
TG_34	TG(64:2)	Employment_change	Lifestyle factors	Employment_change	0.000156688	0.170327	0.999268	0.999883	6.05404e-05
TG_34	TG(64:2)	Stress	Lifestyle factors	Stress	0.0659048	0.0716581	0.359718	0.773666	0.00273531
TG_34	TG(64:2)	PhysicalActivity	Lifestyle factors	PhysicalActivity	0.0294526	0.0422014	0.486695	0.845074	0.0166026
TG_34	TG(64:2)	SedentaryTime_hours	Lifestyle factors	SedentaryTime_hours	-0.00202166	0.0228454	0.929644	0.985928	0.00329318
TG_34	TG(64:2)	PerceivedHealth	Lifestyle factors	PerceivedHealth	0.0286313	0.0624819	0.647681	0.911822	0.00745084
TG_34	TG(64:2)	Common_cold_influenzae	Lifestyle factors	Common_cold_influenzae	-0.106573	0.115237	0.357069	0.772482	0.000164534
TG_34	TG(64:2)	NSAID_painmed	Lifestyle factors	NSAID_painmed	0.219392	0.154953	0.159616	0.597057	0.000699563
TG_34	TG(64:2)	Bp_med	Lifestyle factors	Bp_med	0.261676	0.243389	0.284645	0.723282	0.00879936
TG_34	TG(64:2)	Lipid_med	Lifestyle factors	Lipid_med	-0.556892	0.489873	0.258066	0.699176	1.17792e-05
TG_34	TG(64:2)	Antibiotics_med	Lifestyle factors	Antibiotics_med	-0.183381	0.307063	0.551585	0.873626	0.000181253
lc_82	5,8,11-Eicosatrienoic acid	CRP	Clinical factors	Acute phase	-0.0026246	0.00580648	0.651618	0.913778	2.75203e-05
TG_34	TG(64:2)	Age_at_Visit	Age	Age	-0.0261412	0.0154152	0.0927262	0.491813	0.00572813
TG_34	TG(64:2)	SBP	Clinical factors	Blood pressure	0.00456892	0.00526409	0.387299	0.790183	0.0625923
TG_34	TG(64:2)	DBP	Clinical factors	Blood pressure	0.00326633	0.00905697	0.719052	0.934823	0.000951253
lc_268	1,3-Dimethylurate	BMI	Clinical factors	Body composition	0.0927936	0.187358	0.620807	0.901044	0.00114911
TG_34	TG(64:2)	Weight	Clinical factors	Body composition	0.0419602	0.036486	0.252601	0.694525	0.0273538
TG_34	TG(64:2)	Waist	Clinical factors	Body composition	-0.00154405	0.0119649	0.897553	0.978493	0.00648176
TG_34	TG(64:2)	Hip	Clinical factors	Body composition	-0.0107803	0.0246197	0.662331	0.916957	0.0001637
TG_34	TG(64:2)	Bioimp_fat	Clinical factors	Body composition	-0.347022	0.758857	0.648353	0.912178	0.00694023
TG_34	TG(64:2)	Bioimp_muscle	Clinical factors	Body composition	-0.332336	0.771622	0.667523	0.918079	0.00180293
TG_34	TG(64:2)	Bioimp_bone	Clinical factors	Body composition	-0.999021	0.891419	0.264831	0.705153	0.00267445
TG_34	TG(64:2)	Height	Clinical factors	Body composition	-0.0307933	0.0352969	0.384868	0.788329	0.00244044
TG_34	TG(64:2)	Hb	Clinical factors	Erythrocytes	0.00899543	0.0468515	0.848094	0.966393	0.00543458
TG_34	TG(64:2)	RBC	Clinical factors	Erythrocytes	-1.03409	1.03276	0.318865	0.748167	0.00242746
TG_34	TG(64:2)	Hct	Clinical factors	Erythrocytes	3.46421	11.8681	0.770914	0.946307	3.62099e-06
TG_34	TG(64:2)	MCV	Clinical factors	Erythrocytes	-0.0174334	0.0653923	0.790273	0.951115	0.00250425
TG_34	TG(64:2)	MCH	Clinical factors	Erythrocytes	-0.0774389	0.128964	0.549418	0.873138	7.10939e-06
TG_34	TG(64:2)	MCHC	Clinical factors	Erythrocytes	-0.00317875	0.0234273	0.892316	0.977114	0.00014547
TG_34	TG(64:2)	HbA1c	Clinical factors	Glucose homeostasis	0.0169923	0.0153585	0.270956	0.711294	0.0379107
TG_34	TG(64:2)	Gluc	Clinical factors	Glucose homeostasis	0.043106	0.127092	0.735121	0.938406	0.00224831
TG_34	TG(64:2)	ProBNP	Clinical factors	Heart	0.000910498	0.000782145	0.246878	0.689423	0.000387989
TG_34	TG(64:2)	TNT	Clinical factors	Heart	-0.0153515	0.0210574	0.467519	0.83458	0.00221195
TG_34	TG(64:2)	CystC	Clinical factors	Kidney	0.242105	0.413368	0.559273	0.876635	0.0161285
TG_34	TG(64:2)	Crea	Clinical factors	Kidney	-0.00890277	0.00503177	0.0795881	0.463212	0.000162946
TG_34	TG(64:2)	WBC	Clinical factors	Leukocytes	0.55017	0.632338	0.386147	0.789115	0.00303454
TG_34	TG(64:2)	Neut	Clinical factors	Leukocytes	-0.629256	0.643854	0.330533	0.755191	0.0161888
TG_34	TG(64:2)	Lymph	Clinical factors	Leukocytes	-0.559089	0.638433	0.383073	0.787959	0.0146526
TG_34	TG(64:2)	Mono	Clinical factors	Leukocytes	0.441065	0.841543	0.601243	0.894215	0.00590534
TG_34	TG(64:2)	Eos	Clinical factors	Leukocytes	-0.731903	0.687068	0.289072	0.726457	0.00207652
TG_34	TG(64:2)	Baso	Clinical factors	Leukocytes	1.09894	1.58082	0.488403	0.845721	0.00188954
TG_34	TG(64:2)	HDL	Clinical factors	Lipid profile	-0.202779	0.38607	0.600464	0.893802	0.00503521
TG_34	TG(64:2)	Chol	Clinical factors	Lipid profile	0.107845	0.349338	0.75812	0.942609	0.00746651
TG_34	TG(64:2)	LDL	Clinical factors	Lipid profile	-0.200132	0.373409	0.59306	0.890307	0.0763278
TG_34	TG(64:2)	TG	Clinical factors	Lipid profile	0.427787	0.147388	0.00446683	0.130122	0.0403819
TG_34	TG(64:2)	ApoB.apoA1	Clinical factors	Lipid profile	0.309187	1.28832	0.810779	0.95551	6.91575e-05
TG_34	TG(64:2)	ApoB	Clinical factors	Lipid profile	-0.205305	1.135	0.856788	0.968186	0.000186862
TG_34	TG(64:2)	ApoA1	Clinical factors	Lipid profile	0.5326	0.679724	0.434971	0.817729	0.00165342
TG_34	TG(64:2)	ALAT	Clinical factors	Liver	0.354592	0.398999	0.376083	0.783629	0.000819131
TG_34	TG(64:2)	GGT	Clinical factors	Liver	-0.133096	0.161102	0.410484	0.803519	0.00245235
TG_34	TG(64:2)	Plt	Clinical factors	Platelets	0.000698744	0.000845922	0.410567	0.803563	0.00377026
TG_34	TG(64:2)	Sex	Sex	Sex	-0.543714	0.317544	0.0896434	0.485776	0.0123004
TG_34	TG(64:2)	Urate	Clinical factors	Urate	0.000747676	0.000924449	0.420372	0.809289	0.00189443
TG_34	TG(64:2)	VitD	Clinical factors	Vitamin D	0.000710223	0.000944816	0.453819	0.828083	0.00216829
TG_35	TG(56:5)	visit	Visit	Visit	-0.0119721	0.0244103	0.624781	0.902671	1.63594e-08
TG_35	TG(56:5)	Smoking	Lifestyle factors	Smoking	-0.0749679	0.259461	0.773169	0.946763	0.00619502
TG_35	TG(56:5)	MaritalStatus_change	Lifestyle factors	MaritalStatus_change	-0.221021	0.232432	0.343719	0.763989	0.00762702
TG_35	TG(56:5)	Housing_change	Lifestyle factors	Housing_change	-0.645436	0.250233	0.0112059	0.205317	0.00364807
TG_35	TG(56:5)	Employment_change	Lifestyle factors	Employment_change	-0.030097	0.103807	0.772409	0.946722	0.00568007
TG_35	TG(56:5)	Stress	Lifestyle factors	Stress	-0.0335105	0.0436725	0.444524	0.821987	0.00305664
TG_35	TG(56:5)	PhysicalActivity	Lifestyle factors	PhysicalActivity	-0.0410313	0.0257199	0.113485	0.52944	0.0625097
TG_35	TG(56:5)	SedentaryTime_hours	Lifestyle factors	SedentaryTime_hours	0.00638494	0.0139233	0.647432	0.911822	0.0120906
TG_35	TG(56:5)	PerceivedHealth	Lifestyle factors	PerceivedHealth	0.0136396	0.03808	0.720887	0.935276	0.00662762
TG_35	TG(56:5)	Common_cold_influenzae	Lifestyle factors	Common_cold_influenzae	0.0755199	0.0702321	0.284577	0.723282	0.0186611
TG_35	TG(56:5)	NSAID_painmed	Lifestyle factors	NSAID_painmed	-0.149413	0.0944372	0.116462	0.534534	0.0217189
TG_35	TG(56:5)	Bp_med	Lifestyle factors	Bp_med	-0.0990114	0.148335	0.505848	0.853753	0.0142682
TG_35	TG(56:5)	Lipid_med	Lifestyle factors	Lipid_med	0.0486097	0.298556	0.87096	0.972259	0.0057717
TG_35	TG(56:5)	Antibiotics_med	Lifestyle factors	Antibiotics_med	0.427792	0.187142	0.024157	0.284573	0.0021713
TG_2	TG(53:4)	CRP	Clinical factors	Acute phase	-0.00688744	0.0153367	0.654247	0.914521	0.00495505
TG_35	TG(56:5)	Age_at_Visit	Age	Age	0.0315673	0.00939492	0.00106905	0.0604114	0.091466
TG_35	TG(56:5)	SBP	Clinical factors	Blood pressure	-0.000662101	0.00320823	0.836876	0.962729	0.000519771
TG_35	TG(56:5)	DBP	Clinical factors	Blood pressure	-0.00989476	0.00551983	0.0757632	0.455637	0.0027297
TG_10	TG(53:1)	BMI	Clinical factors	Body composition	0.0609032	0.123121	0.621816	0.901761	0.0296641
TG_35	TG(56:5)	Weight	Clinical factors	Body composition	0.0287388	0.0222367	0.198901	0.640909	0.00218
TG_35	TG(56:5)	Waist	Clinical factors	Body composition	-0.00384391	0.0072921	0.599152	0.893429	0.012258
TG_35	TG(56:5)	Hip	Clinical factors	Body composition	-0.0217329	0.0150047	0.150322	0.586678	0.0259934
TG_35	TG(56:5)	Bioimp_fat	Clinical factors	Body composition	-0.846011	0.462491	0.0700463	0.443549	0.00138746
TG_35	TG(56:5)	Bioimp_muscle	Clinical factors	Body composition	-0.92855	0.47027	0.0508083	0.393231	0.00083211
TG_35	TG(56:5)	Bioimp_bone	Clinical factors	Body composition	0.531061	0.543281	0.330444	0.755191	0.000861048
TG_35	TG(56:5)	Height	Clinical factors	Body composition	-0.0250299	0.0215119	0.247106	0.689423	0.0172649
TG_35	TG(56:5)	Hb	Clinical factors	Erythrocytes	0.00490592	0.028554	0.863898	0.97045	0.078539
TG_35	TG(56:5)	RBC	Clinical factors	Erythrocytes	-0.394695	0.629423	0.531899	0.865566	0.00134007
TG_35	TG(56:5)	Hct	Clinical factors	Erythrocytes	7.93449	7.23311	0.27503	0.715573	0.00317511
TG_35	TG(56:5)	MCV	Clinical factors	Erythrocytes	-0.0222729	0.0398538	0.577379	0.883925	0.00113394
TG_35	TG(56:5)	MCH	Clinical factors	Erythrocytes	0.0341641	0.078598	0.664647	0.917486	0.00379921
TG_35	TG(56:5)	MCHC	Clinical factors	Erythrocytes	0.00621189	0.0142779	0.664357	0.917354	7.21433e-05
TG_35	TG(56:5)	HbA1c	Clinical factors	Glucose homeostasis	0.00871232	0.00936035	0.353993	0.770441	0.0470648
TG_35	TG(56:5)	Gluc	Clinical factors	Glucose homeostasis	-0.0841585	0.077457	0.279603	0.718922	0.00204584
TG_35	TG(56:5)	ProBNP	Clinical factors	Heart	0.000635536	0.000476683	0.185181	0.625846	0.0147651
TG_35	TG(56:5)	TNT	Clinical factors	Heart	-0.00851109	0.0128336	0.508585	0.855266	0.00151517
TG_35	TG(56:5)	CystC	Clinical factors	Kidney	0.354795	0.25193	0.161834	0.598281	0.000426297
TG_35	TG(56:5)	Crea	Clinical factors	Kidney	-0.000586267	0.00306665	0.848737	0.966524	0.00268554
TG_35	TG(56:5)	WBC	Clinical factors	Leukocytes	0.156937	0.385383	0.684628	0.923912	0.00513801
TG_35	TG(56:5)	Neut	Clinical factors	Leukocytes	-0.079435	0.392401	0.839949	0.964034	0.0370489
TG_35	TG(56:5)	Lymph	Clinical factors	Leukocytes	-0.156805	0.389097	0.687726	0.925226	0.000849362
TG_35	TG(56:5)	Mono	Clinical factors	Leukocytes	-0.558518	0.512884	0.278523	0.71824	0.0158499
TG_35	TG(56:5)	Eos	Clinical factors	Leukocytes	-0.218216	0.418738	0.603315	0.895147	0.00132884
TG_35	TG(56:5)	Baso	Clinical factors	Leukocytes	-1.0843	0.963444	0.26283	0.703111	5.5567e-05
TG_35	TG(56:5)	HDL	Clinical factors	Lipid profile	-0.150454	0.235293	0.523859	0.862663	0.0391916
TG_35	TG(56:5)	Chol	Clinical factors	Lipid profile	-0.0734757	0.212907	0.730667	0.936972	0.0132309
TG_35	TG(56:5)	LDL	Clinical factors	Lipid profile	-0.0378622	0.227576	0.868167	0.971444	0.0371616
TG_35	TG(56:5)	TG	Clinical factors	Lipid profile	0.372454	0.0898268	6.63162e-05	0.0102239	0.0506153
TG_35	TG(56:5)	ApoB.apoA1	Clinical factors	Lipid profile	-0.414102	0.785177	0.598969	0.893429	0.000112864
TG_35	TG(56:5)	ApoB	Clinical factors	Lipid profile	0.614807	0.691736	0.376039	0.783629	0.00275969
TG_35	TG(56:5)	ApoA1	Clinical factors	Lipid profile	0.170631	0.414262	0.681214	0.923381	0.000119762
TG_35	TG(56:5)	ALAT	Clinical factors	Liver	0.141299	0.243172	0.562375	0.877696	3.14598e-05
TG_35	TG(56:5)	GGT	Clinical factors	Liver	-0.173921	0.0981846	0.0792446	0.463212	0.0078366
TG_35	TG(56:5)	Plt	Clinical factors	Platelets	-0.000226158	0.000515553	0.661753	0.916957	9.58275e-05
TG_35	TG(56:5)	Sex	Sex	Sex	-0.150024	0.193529	0.439871	0.818867	0.0013338
TG_35	TG(56:5)	Urate	Clinical factors	Urate	8.84636e-05	0.000563412	0.875519	0.973652	0.000261432
TG_35	TG(56:5)	VitD	Clinical factors	Vitamin D	-0.000758406	0.000575825	0.190525	0.632063	0.00346987
TG_36	TG(38:0)	visit	Visit	Visit	0.0805277	0.0313668	0.01158	0.207097	0.0506585
TG_36	TG(38:0)	Smoking	Lifestyle factors	Smoking	-0.156835	0.333404	0.638987	0.909042	0.0316216
TG_36	TG(38:0)	MaritalStatus_change	Lifestyle factors	MaritalStatus_change	-0.372091	0.298672	0.215455	0.656875	4.97061e-06
TG_36	TG(38:0)	Housing_change	Lifestyle factors	Housing_change	0.876537	0.321545	0.00745126	0.168047	0.13448
TG_36	TG(38:0)	Employment_change	Lifestyle factors	Employment_change	0.318595	0.133391	0.018608	0.257358	0.0367488
TG_36	TG(38:0)	Stress	Lifestyle factors	Stress	0.0369214	0.0561185	0.511953	0.856712	0.00562418
TG_36	TG(38:0)	PhysicalActivity	Lifestyle factors	PhysicalActivity	0.00292174	0.0330497	0.929715	0.985961	1.61e-06
TG_36	TG(38:0)	SedentaryTime_hours	Lifestyle factors	SedentaryTime_hours	-0.0200017	0.0178912	0.265997	0.706157	0.00148697
TG_36	TG(38:0)	PerceivedHealth	Lifestyle factors	PerceivedHealth	-0.0112208	0.0489323	0.819047	0.957907	0.00341903
TG_36	TG(38:0)	Common_cold_influenzae	Lifestyle factors	Common_cold_influenzae	0.000926822	0.0902472	0.991824	0.998077	0.00364336
TG_36	TG(38:0)	NSAID_painmed	Lifestyle factors	NSAID_painmed	-0.0795291	0.12135	0.513587	0.857511	0.00445212
TG_36	TG(38:0)	Bp_med	Lifestyle factors	Bp_med	0.246725	0.190608	0.19821	0.640249	0.00112793
TG_36	TG(38:0)	Lipid_med	Lifestyle factors	Lipid_med	-0.381148	0.38364	0.322626	0.750953	0.0102249
TG_36	TG(38:0)	Antibiotics_med	Lifestyle factors	Antibiotics_med	-0.00864008	0.240474	0.971403	0.993918	5.21547e-05
TG_55	TG(54:1)	CRP	Clinical factors	Acute phase	-0.017197	0.0386511	0.657238	0.914966	0.000529328
TG_36	TG(38:0)	Age_at_Visit	Age	Age	-0.00398617	0.0120723	0.741879	0.939222	0.00106391
TG_36	TG(38:0)	SBP	Clinical factors	Blood pressure	-0.00295804	0.00412253	0.474554	0.837975	0.017131
TG_36	TG(38:0)	DBP	Clinical factors	Blood pressure	0.0102896	0.0070929	0.149687	0.586027	0.016801
TG_36	TG(38:0)	BMI	Clinical factors	Body composition	0.0455487	0.0922793	0.622567	0.901761	0.0169358
TG_36	TG(38:0)	Weight	Clinical factors	Body composition	-0.0192209	0.0285738	0.502551	0.852388	0.00022806
TG_36	TG(38:0)	Waist	Clinical factors	Body composition	0.019409	0.00937024	0.0406451	0.357614	0.0331164
TG_36	TG(38:0)	Hip	Clinical factors	Body composition	-0.00193113	0.0192808	0.920399	0.984133	2.47813e-06
TG_36	TG(38:0)	Bioimp_fat	Clinical factors	Body composition	0.0858511	0.594294	0.8854	0.975748	0.0033492
TG_36	TG(38:0)	Bioimp_muscle	Clinical factors	Body composition	0.173179	0.604291	0.774967	0.946998	0.00159531
TG_36	TG(38:0)	Bioimp_bone	Clinical factors	Body composition	-1.20745	0.698108	0.0864802	0.478883	0.00582086
TG_36	TG(38:0)	Height	Clinical factors	Body composition	0.0127453	0.0276425	0.645646	0.911679	0.00297244
TG_36	TG(38:0)	Hb	Clinical factors	Erythrocytes	-0.082876	0.0366915	0.0258542	0.292862	0.00259318
TG_36	TG(38:0)	RBC	Clinical factors	Erythrocytes	0.819208	0.808799	0.313325	0.743332	0.030801
TG_36	TG(38:0)	Hct	Clinical factors	Erythrocytes	15.4099	9.29444	0.100147	0.505616	0.00112114
TG_36	TG(38:0)	MCV	Clinical factors	Erythrocytes	0.0456976	0.0512115	0.374146	0.782901	0.000358327
TG_36	TG(38:0)	MCH	Clinical factors	Erythrocytes	0.0719968	0.100997	0.477429	0.839752	0.0117633
TG_36	TG(38:0)	MCHC	Clinical factors	Erythrocytes	0.0321363	0.0183469	0.0826062	0.469539	0.0161635
TG_36	TG(38:0)	HbA1c	Clinical factors	Glucose homeostasis	0.00422705	0.0120279	0.725927	0.935783	0.0309428
TG_36	TG(38:0)	Gluc	Clinical factors	Glucose homeostasis	0.0583316	0.0995311	0.559022	0.87649	0.00104735
TG_36	TG(38:0)	ProBNP	Clinical factors	Heart	0.000146986	0.000612531	0.8108	0.95551	0.00263001
TG_36	TG(38:0)	TNT	Clinical factors	Heart	-0.0285725	0.016491	0.0859417	0.477395	0.000485665
TG_36	TG(38:0)	CystC	Clinical factors	Kidney	0.0902535	0.323726	0.78092	0.948307	0.000475286
TG_36	TG(38:0)	Crea	Clinical factors	Kidney	-0.000255217	0.0039406	0.948477	0.990566	0.000602014
TG_36	TG(38:0)	WBC	Clinical factors	Leukocytes	-0.160164	0.495211	0.746982	0.941099	0.0165117
TG_36	TG(38:0)	Neut	Clinical factors	Leukocytes	0.2038	0.50423	0.686857	0.924761	0.00175577
TG_36	TG(38:0)	Lymph	Clinical factors	Leukocytes	0.191977	0.499984	0.701738	0.929375	0.00148555
TG_36	TG(38:0)	Mono	Clinical factors	Leukocytes	0.526217	0.659048	0.426315	0.812547	0.000217393
TG_36	TG(38:0)	Eos	Clinical factors	Leukocytes	0.313266	0.538073	0.561613	0.877513	0.000588903
TG_36	TG(38:0)	Baso	Clinical factors	Leukocytes	1.14454	1.23801	0.357231	0.772482	0.00597245
TG_36	TG(38:0)	HDL	Clinical factors	Lipid profile	0.530183	0.302348	0.0822679	0.468857	0.0003092
TG_36	TG(38:0)	Chol	Clinical factors	Lipid profile	-0.442918	0.273582	0.108294	0.519339	0.0342411
TG_36	TG(38:0)	LDL	Clinical factors	Lipid profile	0.439627	0.292432	0.13559	0.567283	0.000762889
TG_36	TG(38:0)	TG	Clinical factors	Lipid profile	0.321587	0.115426	0.00627585	0.155157	0.0319907
TG_36	TG(38:0)	ApoB.apoA1	Clinical factors	Lipid profile	1.29398	1.00894	0.202335	0.643265	0.00447776
TG_36	TG(38:0)	ApoB	Clinical factors	Lipid profile	-0.472326	0.888871	0.596219	0.892377	0.00026828
TG_36	TG(38:0)	ApoA1	Clinical factors	Lipid profile	0.373022	0.532321	0.484927	0.843612	0.00256013
TG_36	TG(38:0)	ALAT	Clinical factors	Liver	-0.230571	0.312473	0.462138	0.831392	0.00132341
TG_36	TG(38:0)	GGT	Clinical factors	Liver	0.106617	0.126166	0.399899	0.796947	0.00348258
TG_36	TG(38:0)	Plt	Clinical factors	Platelets	0.000246458	0.000662478	0.710584	0.932118	0.000286536
TG_36	TG(38:0)	Sex	Sex	Sex	0.222717	0.248682	0.372411	0.781884	0.00286933
TG_36	TG(38:0)	Urate	Clinical factors	Urate	0.000115814	0.000723976	0.873196	0.972934	4.78105e-05
TG_36	TG(38:0)	VitD	Clinical factors	Vitamin D	0.000226549	0.000739926	0.760042	0.943283	0.00034044
TG_37	TG(48:0)	visit	Visit	Visit	0.187223	0.0603735	0.00244465	0.0967021	0.00319385
TG_37	TG(48:0)	Smoking	Lifestyle factors	Smoking	0.0267979	0.641721	0.966766	0.992896	0.0331604
TG_37	TG(48:0)	MaritalStatus_change	Lifestyle factors	MaritalStatus_change	-0.71698	0.574871	0.214949	0.656442	0.0053732
TG_37	TG(48:0)	Housing_change	Lifestyle factors	Housing_change	-1.0196	0.618896	0.102295	0.50966	0.0149204
TG_37	TG(48:0)	Employment_change	Lifestyle factors	Employment_change	0.0585033	0.256744	0.82017	0.958146	5.88804e-07
TG_37	TG(48:0)	Stress	Lifestyle factors	Stress	0.260864	0.108014	0.0173649	0.250259	0.00237876
TG_37	TG(48:0)	PhysicalActivity	Lifestyle factors	PhysicalActivity	-0.0364796	0.0636126	0.56749	0.88004	0.0365587
TG_37	TG(48:0)	SedentaryTime_hours	Lifestyle factors	SedentaryTime_hours	-0.0666985	0.0344362	0.055303	0.406646	0.00745764
TG_37	TG(48:0)	PerceivedHealth	Lifestyle factors	PerceivedHealth	-0.0168683	0.0941827	0.858184	0.968598	0.00205162
TG_37	TG(48:0)	Common_cold_influenzae	Lifestyle factors	Common_cold_influenzae	-0.0760655	0.173704	0.662307	0.916957	0.0134743
TG_37	TG(48:0)	NSAID_painmed	Lifestyle factors	NSAID_painmed	0.0230506	0.23357	0.921564	0.984338	8.29396e-05
TG_37	TG(48:0)	Bp_med	Lifestyle factors	Bp_med	0.0970138	0.366875	0.791937	0.951292	0.000290651
TG_37	TG(48:0)	Lipid_med	Lifestyle factors	Lipid_med	-0.583388	0.738414	0.43118	0.815581	0.00440007
TG_37	TG(48:0)	Antibiotics_med	Lifestyle factors	Antibiotics_med	0.0209285	0.462854	0.964016	0.99238	0.000463442
lc_142	Urobilin	CRP	Clinical factors	Acute phase	0.00799011	0.0184976	0.666114	0.918079	0.0119588
TG_37	TG(48:0)	Age_at_Visit	Age	Age	0.0023987	0.0232363	0.917966	0.983878	0.00067588
TG_37	TG(48:0)	SBP	Clinical factors	Blood pressure	0.0152128	0.00793487	0.0577818	0.413535	0.0754161
TG_37	TG(48:0)	DBP	Clinical factors	Blood pressure	0.0043332	0.0136521	0.751535	0.941588	0.000245341
gc_63	Indole-3-acetic acid	BMI	Clinical factors	Body composition	-0.0420281	0.0856553	0.624054	0.902315	0.0014355
TG_37	TG(48:0)	Weight	Clinical factors	Body composition	-0.0664717	0.0549976	0.229373	0.672025	0.0081754
TG_37	TG(48:0)	Waist	Clinical factors	Body composition	0.0209016	0.0180354	0.248976	0.690622	0.0302924
TG_37	TG(48:0)	Hip	Clinical factors	Body composition	0.0128819	0.0371108	0.729159	0.936529	0.00275835
TG_37	TG(48:0)	Bioimp_fat	Clinical factors	Body composition	2.49728	1.14387	0.0311279	0.320741	0.00016274
TG_37	TG(48:0)	Bioimp_muscle	Clinical factors	Body composition	2.6604	1.16311	0.0240733	0.284228	0.000983472
TG_37	TG(48:0)	Bioimp_bone	Clinical factors	Body composition	0.791971	1.34369	0.55679	0.875871	0.00323218
TG_37	TG(48:0)	Height	Clinical factors	Body composition	0.0745781	0.053205	0.163792	0.601103	1.75713e-05
TG_37	TG(48:0)	Hb	Clinical factors	Erythrocytes	-0.0798062	0.0706221	0.260893	0.700841	0.032601
TG_37	TG(48:0)	RBC	Clinical factors	Erythrocytes	-0.366337	1.55674	0.814391	0.956807	0.000961843
TG_37	TG(48:0)	Hct	Clinical factors	Erythrocytes	17.3387	17.8895	0.334549	0.757916	0.0453277
TG_37	TG(48:0)	MCV	Clinical factors	Erythrocytes	-0.0597687	0.0985696	0.545514	0.871124	0.00417254
TG_37	TG(48:0)	MCH	Clinical factors	Erythrocytes	0.131581	0.194395	0.499894	0.851922	0.00565753
TG_37	TG(48:0)	MCHC	Clinical factors	Erythrocytes	0.0232294	0.0353134	0.512024	0.856712	7.74327e-06
TG_37	TG(48:0)	HbA1c	Clinical factors	Glucose homeostasis	0.0101025	0.0231508	0.663409	0.917171	0.0511495
TG_37	TG(48:0)	Gluc	Clinical factors	Glucose homeostasis	-0.128448	0.191573	0.503939	0.8529	0.00123958
TG_37	TG(48:0)	ProBNP	Clinical factors	Heart	-0.000394541	0.00117897	0.738522	0.938907	0.011414
TG_37	TG(48:0)	TNT	Clinical factors	Heart	-0.014061	0.0317411	0.658635	0.915656	0.0084341
TG_37	TG(48:0)	CystC	Clinical factors	Kidney	-1.47942	0.623094	0.0192981	0.262351	0.0502008
TG_37	TG(48:0)	Crea	Clinical factors	Kidney	0.00317917	0.00758468	0.675911	0.921121	2.82102e-05
TG_37	TG(48:0)	WBC	Clinical factors	Leukocytes	1.82078	0.953161	0.0586807	0.415184	0.0126208
TG_37	TG(48:0)	Neut	Clinical factors	Leukocytes	-1.8745	0.970519	0.0559784	0.408092	0.00217425
TG_37	TG(48:0)	Lymph	Clinical factors	Leukocytes	-1.47193	0.962348	0.128981	0.55688	0.0101847
TG_37	TG(48:0)	Mono	Clinical factors	Leukocytes	0.24337	1.26851	0.848206	0.966401	0.00785208
TG_37	TG(48:0)	Eos	Clinical factors	Leukocytes	-1.29824	1.03566	0.212644	0.65349	0.00133536
TG_37	TG(48:0)	Baso	Clinical factors	Leukocytes	-1.20597	2.38287	0.613789	0.898419	0.0106369
TG_37	TG(48:0)	HDL	Clinical factors	Lipid profile	-0.85432	0.581946	0.144922	0.579081	0.0262478
TG_37	TG(48:0)	Chol	Clinical factors	Lipid profile	0.221114	0.526578	0.675365	0.920919	0.0690389
TG_37	TG(48:0)	LDL	Clinical factors	Lipid profile	0.542435	0.562861	0.337286	0.76003	0.0377032
TG_37	TG(48:0)	TG	Clinical factors	Lipid profile	0.913345	0.222167	7.57422e-05	0.011162	0.046042
TG_37	TG(48:0)	ApoB.apoA1	Clinical factors	Lipid profile	4.16511	1.94196	0.0341501	0.334108	0.00424408
TG_37	TG(48:0)	ApoB	Clinical factors	Lipid profile	-4.91659	1.71086	0.00486188	0.136385	0.00617845
TG_37	TG(48:0)	ApoA1	Clinical factors	Lipid profile	2.69421	1.02459	0.00976246	0.190825	0.0225071
TG_37	TG(48:0)	ALAT	Clinical factors	Liver	-0.335666	0.601434	0.577893	0.884265	0.000149053
TG_37	TG(48:0)	GGT	Clinical factors	Liver	0.342951	0.242838	0.16067	0.597689	0.00477819
TG_37	TG(48:0)	Plt	Clinical factors	Platelets	-8.16895e-05	0.00127511	0.949034	0.990566	2.05354e-05
TG_37	TG(48:0)	Sex	Sex	Sex	0.863655	0.478653	0.073889	0.452132	0.00754761
TG_37	TG(48:0)	Urate	Clinical factors	Urate	-0.000611054	0.00139348	0.661869	0.916957	8.23714e-05
TG_37	TG(48:0)	VitD	Clinical factors	Vitamin D	-0.00233616	0.00142418	0.103761	0.512464	0.0060586
TG_38	TG(56:2)	visit	Visit	Visit	0.00983524	0.0267264	0.713577	0.932897	0.000832985
TG_38	TG(56:2)	Smoking	Lifestyle factors	Smoking	-0.0256987	0.28408	0.928083	0.985791	0.0206592
TG_38	TG(56:2)	MaritalStatus_change	Lifestyle factors	MaritalStatus_change	0.530895	0.254487	0.0392572	0.352514	0.000103538
TG_38	TG(56:2)	Housing_change	Lifestyle factors	Housing_change	-0.179237	0.273976	0.514332	0.857828	0.0188024
TG_38	TG(56:2)	Employment_change	Lifestyle factors	Employment_change	0.0173193	0.113657	0.879162	0.974459	0.00011775
TG_38	TG(56:2)	Stress	Lifestyle factors	Stress	0.0773001	0.0478164	0.108803	0.520561	0.000796086
TG_38	TG(56:2)	PhysicalActivity	Lifestyle factors	PhysicalActivity	0.0572586	0.0281603	0.0444073	0.371147	0.00843571
TG_38	TG(56:2)	SedentaryTime_hours	Lifestyle factors	SedentaryTime_hours	-0.00516349	0.0152444	0.735465	0.938428	0.0267885
TG_38	TG(56:2)	PerceivedHealth	Lifestyle factors	PerceivedHealth	0.055558	0.0416932	0.185411	0.62613	0.00155921
TG_38	TG(56:2)	Common_cold_influenzae	Lifestyle factors	Common_cold_influenzae	0.105581	0.0768961	0.172509	0.610493	0.022522
TG_38	TG(56:2)	NSAID_painmed	Lifestyle factors	NSAID_painmed	0.00537773	0.103398	0.958614	0.991841	0.000533314
TG_38	TG(56:2)	Bp_med	Lifestyle factors	Bp_med	-0.0166823	0.16241	0.918373	0.984034	0.00774336
TG_38	TG(56:2)	Lipid_med	Lifestyle factors	Lipid_med	0.41965	0.326885	0.20189	0.643265	0.0114867
TG_38	TG(56:2)	Antibiotics_med	Lifestyle factors	Antibiotics_med	0.422386	0.204899	0.0415971	0.361295	0.00339677
lc_161	1-palmitoyl-GPE	CRP	Clinical factors	Acute phase	0.00236207	0.00547425	0.666452	0.918079	0.00299051
TG_38	TG(56:2)	Age_at_Visit	Age	Age	0.0237207	0.0102864	0.0229656	0.281113	0.0797154
TG_38	TG(56:2)	SBP	Clinical factors	Blood pressure	0.00623319	0.00351265	0.078722	0.461929	0.0297652
TG_38	TG(56:2)	DBP	Clinical factors	Blood pressure	-0.00920841	0.00604358	0.130436	0.558869	0.00960843
lc_117	Citrulline	BMI	Clinical factors	Body composition	0.0425005	0.0868951	0.625159	0.902791	0.0328051
TG_38	TG(56:2)	Weight	Clinical factors	Body composition	0.0011733	0.0243466	0.96165	0.992037	0.0387257
TG_38	TG(56:2)	Waist	Clinical factors	Body composition	-0.00765339	0.00798401	0.339849	0.761507	0.0318191
TG_38	TG(56:2)	Hip	Clinical factors	Body composition	-0.0273022	0.0164284	0.0993561	0.504295	0.0027663
TG_38	TG(56:2)	Bioimp_fat	Clinical factors	Body composition	0.0422415	0.506374	0.933668	0.986871	0.0048664
TG_38	TG(56:2)	Bioimp_muscle	Clinical factors	Body composition	0.0298214	0.514892	0.953918	0.991841	8.04621e-05
TG_38	TG(56:2)	Bioimp_bone	Clinical factors	Body composition	0.12813	0.59483	0.829846	0.960858	0.000556429
TG_38	TG(56:2)	Height	Clinical factors	Body composition	0.0175457	0.0235531	0.45788	0.829832	0.000774747
TG_38	TG(56:2)	Hb	Clinical factors	Erythrocytes	0.0578413	0.0312633	0.0669543	0.43587	0.00468013
TG_38	TG(56:2)	RBC	Clinical factors	Erythrocytes	-0.894464	0.689145	0.197001	0.639366	0.00485808
TG_38	TG(56:2)	Hct	Clinical factors	Erythrocytes	-5.89659	7.91943	0.458104	0.830037	0.0159724
TG_38	TG(56:2)	MCV	Clinical factors	Erythrocytes	-0.0557655	0.0436353	0.203918	0.64396	5.07448e-05
TG_38	TG(56:2)	MCH	Clinical factors	Erythrocytes	0.0381886	0.0860558	0.658076	0.915321	0.000151013
TG_38	TG(56:2)	MCHC	Clinical factors	Erythrocytes	-0.0231639	0.0156327	0.141237	0.575574	0.00689053
TG_38	TG(56:2)	HbA1c	Clinical factors	Glucose homeostasis	0.0270629	0.0102485	0.00946661	0.188441	0.110663
TG_38	TG(56:2)	Gluc	Clinical factors	Glucose homeostasis	0.159773	0.0848065	0.0621848	0.424299	0.0288416
TG_38	TG(56:2)	ProBNP	Clinical factors	Heart	0.00175262	0.000521914	0.00107598	0.060575	0.0189366
TG_38	TG(56:2)	TNT	Clinical factors	Heart	-0.0248653	0.0140513	0.0795387	0.463212	0.000239281
TG_38	TG(56:2)	CystC	Clinical factors	Kidney	0.331991	0.275834	0.231309	0.673757	0.00143212
TG_38	TG(56:2)	Crea	Clinical factors	Kidney	-0.00472308	0.00335763	0.162318	0.598854	0.012516
TG_38	TG(56:2)	WBC	Clinical factors	Leukocytes	0.55908	0.42195	0.187895	0.628977	0.00347046
TG_38	TG(56:2)	Neut	Clinical factors	Leukocytes	-0.570258	0.429634	0.18713	0.628182	0.0274241
TG_38	TG(56:2)	Lymph	Clinical factors	Leukocytes	-0.550887	0.426017	0.198657	0.640722	0.0019516
TG_38	TG(56:2)	Mono	Clinical factors	Leukocytes	-0.547591	0.561549	0.33161	0.756043	0.0111352
TG_38	TG(56:2)	Eos	Clinical factors	Leukocytes	-0.40977	0.45847	0.373375	0.782432	2.09273e-05
TG_38	TG(56:2)	Baso	Clinical factors	Leukocytes	-2.23337	1.05486	0.0364744	0.342846	0.000118377
TG_38	TG(56:2)	HDL	Clinical factors	Lipid profile	-0.534032	0.257619	0.0404916	0.357249	0.0429767
TG_38	TG(56:2)	Chol	Clinical factors	Lipid profile	0.306074	0.233108	0.191887	0.633785	0.098864
TG_38	TG(56:2)	LDL	Clinical factors	Lipid profile	0.0203509	0.24917	0.935053	0.986871	0.030901
TG_38	TG(56:2)	TG	Clinical factors	Lipid profile	0.328019	0.09835	0.00115956	0.0629939	0.0258382
TG_38	TG(56:2)	ApoB.apoA1	Clinical factors	Lipid profile	-0.902008	0.859678	0.296347	0.732359	0.0121852
TG_38	TG(56:2)	ApoB	Clinical factors	Lipid profile	-0.242276	0.757372	0.749652	0.941565	0.000304228
TG_38	TG(56:2)	ApoA1	Clinical factors	Lipid profile	0.19636	0.45357	0.665912	0.918079	0.000519885
TG_38	TG(56:2)	ALAT	Clinical factors	Liver	0.10413	0.266246	0.69647	0.928061	8.72413e-05
TG_38	TG(56:2)	GGT	Clinical factors	Liver	-0.0435816	0.107501	0.685959	0.924215	9.27148e-05
TG_38	TG(56:2)	Plt	Clinical factors	Platelets	0.000611474	0.000564471	0.281036	0.720187	0.00251489
TG_38	TG(56:2)	Sex	Sex	Sex	0.227757	0.211892	0.284764	0.723282	0.00150104
TG_38	TG(56:2)	Urate	Clinical factors	Urate	0.000970161	0.000616871	0.118631	0.537787	0.00472168
TG_38	TG(56:2)	VitD	Clinical factors	Vitamin D	-0.000145247	0.000630462	0.818219	0.957697	9.47099e-05
TG_39	TG(61:1)	visit	Visit	Visit	0.0572315	0.0424661	0.1805	0.619309	0.00082615
TG_39	TG(61:1)	Smoking	Lifestyle factors	Smoking	0.000659618	0.45138	0.998837	0.999883	0.0297647
TG_39	TG(61:1)	MaritalStatus_change	Lifestyle factors	MaritalStatus_change	0.435358	0.404359	0.283966	0.722728	0.00718961
TG_39	TG(61:1)	Housing_change	Lifestyle factors	Housing_change	0.415908	0.435325	0.341453	0.761903	0.0660243
TG_39	TG(61:1)	Employment_change	Lifestyle factors	Employment_change	0.000671135	0.180592	0.997041	0.999768	0.000382655
TG_39	TG(61:1)	Stress	Lifestyle factors	Stress	0.029445	0.0759764	0.699088	0.928466	0.00124296
TG_39	TG(61:1)	PhysicalActivity	Lifestyle factors	PhysicalActivity	0.046587	0.0447445	0.300055	0.735178	0.00409983
TG_39	TG(61:1)	SedentaryTime_hours	Lifestyle factors	SedentaryTime_hours	-0.00638226	0.0242221	0.792662	0.951292	0.00290476
TG_39	TG(61:1)	PerceivedHealth	Lifestyle factors	PerceivedHealth	-0.0581841	0.0662472	0.381685	0.787218	0.000812444
TG_39	TG(61:1)	Common_cold_influenzae	Lifestyle factors	Common_cold_influenzae	-0.0537811	0.122182	0.660667	0.916635	0.00972392
TG_39	TG(61:1)	NSAID_painmed	Lifestyle factors	NSAID_painmed	0.120622	0.164291	0.464378	0.832813	5.54098e-05
TG_39	TG(61:1)	Bp_med	Lifestyle factors	Bp_med	0.249633	0.258056	0.335468	0.758736	0.0107658
TG_39	TG(61:1)	Lipid_med	Lifestyle factors	Lipid_med	-0.594882	0.519394	0.254532	0.69623	0.00182954
TG_39	TG(61:1)	Antibiotics_med	Lifestyle factors	Antibiotics_med	-0.341032	0.325568	0.297144	0.7327	0.00226282
lc_256	PC(20:3/0:0)	CRP	Clinical factors	Acute phase	-0.00245294	0.00573893	0.669407	0.918796	0.0149861
TG_39	TG(61:1)	Age_at_Visit	Age	Age	-0.0139029	0.0163442	0.396805	0.795587	0.00530134
TG_39	TG(61:1)	SBP	Clinical factors	Blood pressure	0.00692279	0.00558131	0.217461	0.659022	0.0507523
TG_39	TG(61:1)	DBP	Clinical factors	Blood pressure	-0.00450468	0.00960276	0.639916	0.909817	3.34441e-05
gc_82	Urea	BMI	Clinical factors	Body composition	-0.0430852	0.0888511	0.628123	0.904047	0.00440017
TG_39	TG(61:1)	Weight	Clinical factors	Body composition	-0.0279927	0.0386848	0.470827	0.836257	0.0194442
TG_39	TG(61:1)	Waist	Clinical factors	Body composition	0.0087158	0.012686	0.493488	0.848101	0.00973389
TG_39	TG(61:1)	Hip	Clinical factors	Body composition	-0.0136823	0.0261034	0.601213	0.894215	0.00132925
TG_39	TG(61:1)	Bioimp_fat	Clinical factors	Body composition	0.176387	0.804587	0.826876	0.960504	0.000961863
TG_39	TG(61:1)	Bioimp_muscle	Clinical factors	Body composition	0.22615	0.818122	0.782735	0.948742	0.000516102
TG_39	TG(61:1)	Bioimp_bone	Clinical factors	Body composition	-0.527897	0.945137	0.577601	0.884052	3.82031e-07
TG_39	TG(61:1)	Height	Clinical factors	Body composition	0.0348079	0.0374239	0.354339	0.77065	0.000267883
TG_39	TG(61:1)	Hb	Clinical factors	Erythrocytes	0.0478131	0.0496749	0.337881	0.760308	5.53596e-05
TG_39	TG(61:1)	RBC	Clinical factors	Erythrocytes	-0.855384	1.095	0.436362	0.818049	0.00476996
TG_39	TG(61:1)	Hct	Clinical factors	Erythrocytes	-8.31626	12.5833	0.510049	0.855675	0.00964521
TG_39	TG(61:1)	MCV	Clinical factors	Erythrocytes	-0.0675713	0.0693329	0.331882	0.75632	6.66393e-05
TG_39	TG(61:1)	MCH	Clinical factors	Erythrocytes	0.134715	0.136736	0.326657	0.753456	0.00915329
TG_39	TG(61:1)	MCHC	Clinical factors	Erythrocytes	-0.0300482	0.0248391	0.228959	0.671231	0.0134314
TG_39	TG(61:1)	HbA1c	Clinical factors	Glucose homeostasis	0.0511403	0.016284	0.00216178	0.090389	0.122577
TG_39	TG(61:1)	Gluc	Clinical factors	Glucose homeostasis	-0.033217	0.134751	0.805745	0.954384	0.00438589
TG_39	TG(61:1)	ProBNP	Clinical factors	Heart	0.00185646	0.000829278	0.0271738	0.299654	0.00121342
TG_39	TG(61:1)	TNT	Clinical factors	Heart	-0.0127181	0.0223264	0.57007	0.88047	0.00609927
TG_39	TG(61:1)	CystC	Clinical factors	Kidney	-0.712172	0.438278	0.107013	0.517226	0.0294216
TG_39	TG(61:1)	Crea	Clinical factors	Kidney	0.000327874	0.005335	0.951106	0.991261	0.00104004
TG_39	TG(61:1)	WBC	Clinical factors	Leukocytes	1.88712	0.670444	0.00577714	0.148316	0.00219332
TG_39	TG(61:1)	Neut	Clinical factors	Leukocytes	-1.98695	0.682654	0.00435969	0.128748	0.00552681
TG_39	TG(61:1)	Lymph	Clinical factors	Leukocytes	-1.88927	0.676907	0.00618698	0.153338	0.0325211
TG_39	TG(61:1)	Mono	Clinical factors	Leukocytes	-1.27735	0.892256	0.155068	0.592531	0.0065132
TG_39	TG(61:1)	Eos	Clinical factors	Leukocytes	-1.36908	0.728472	0.0628138	0.426063	0.00638201
TG_39	TG(61:1)	Baso	Clinical factors	Leukocytes	2.2666	1.67609	0.179024	0.617876	0.0140135
TG_39	TG(61:1)	HDL	Clinical factors	Lipid profile	-0.0631251	0.409335	0.877721	0.974278	0.0070879
TG_39	TG(61:1)	Chol	Clinical factors	Lipid profile	0.290999	0.37039	0.433743	0.817224	0.0451384
TG_39	TG(61:1)	LDL	Clinical factors	Lipid profile	-0.233445	0.395911	0.55663	0.875725	0.0747704
TG_39	TG(61:1)	TG	Clinical factors	Lipid profile	0.557046	0.15627	0.000538643	0.0384951	0.0394016
TG_39	TG(61:1)	ApoB.apoA1	Clinical factors	Lipid profile	0.382611	1.36596	0.779919	0.948261	9.73461e-05
TG_39	TG(61:1)	ApoB	Clinical factors	Lipid profile	-0.384749	1.2034	0.749783	0.941565	6.82024e-05
TG_39	TG(61:1)	ApoA1	Clinical factors	Lipid profile	0.215946	0.720686	0.765013	0.944459	0.000786962
TG_39	TG(61:1)	ALAT	Clinical factors	Liver	0.288236	0.423043	0.497075	0.850178	0.000751317
TG_39	TG(61:1)	GGT	Clinical factors	Liver	0.0191862	0.17081	0.910769	0.98263	0.000258393
TG_39	TG(61:1)	Plt	Clinical factors	Platelets	0.00126696	0.000896899	0.160569	0.597689	0.0063189
TG_39	TG(61:1)	Sex	Sex	Sex	-0.0892634	0.33668	0.791402	0.951292	0.000221038
TG_39	TG(61:1)	Urate	Clinical factors	Urate	6.64195e-05	0.000980158	0.946095	0.989771	1.71593e-05
TG_39	TG(61:1)	VitD	Clinical factors	Vitamin D	-5.09329e-05	0.00100175	0.959541	0.991841	7.60258e-06
TG_40	TG(46:4)	visit	Visit	Visit	-0.0151641	0.0206506	0.464305	0.832809	0.00197984
TG_40	TG(46:4)	Smoking	Lifestyle factors	Smoking	0.26652	0.219499	0.227241	0.669104	0.0112762
TG_40	TG(46:4)	MaritalStatus_change	Lifestyle factors	MaritalStatus_change	-0.0909974	0.196634	0.644431	0.911412	0.00209956
TG_40	TG(46:4)	Housing_change	Lifestyle factors	Housing_change	0.26052	0.211692	0.221054	0.663052	0.0129936
TG_40	TG(46:4)	Employment_change	Lifestyle factors	Employment_change	-0.0311924	0.0878189	0.723121	0.935663	0.00389987
TG_40	TG(46:4)	Stress	Lifestyle factors	Stress	0.0139163	0.0369462	0.707142	0.931203	0.00101571
TG_40	TG(46:4)	PhysicalActivity	Lifestyle factors	PhysicalActivity	0.0257083	0.0217586	0.239919	0.682557	0.00187126
TG_40	TG(46:4)	SedentaryTime_hours	Lifestyle factors	SedentaryTime_hours	0.00297289	0.0117789	0.801205	0.953373	0.000186665
TG_40	TG(46:4)	PerceivedHealth	Lifestyle factors	PerceivedHealth	0.0500604	0.032215	0.123044	0.546791	0.00632918
TG_40	TG(46:4)	Common_cold_influenzae	Lifestyle factors	Common_cold_influenzae	-0.037939	0.0594151	0.524437	0.862905	0.0012891
TG_40	TG(46:4)	NSAID_painmed	Lifestyle factors	NSAID_painmed	0.0659067	0.0798922	0.411172	0.80372	0.0121777
TG_40	TG(46:4)	Bp_med	Lifestyle factors	Bp_med	0.0925615	0.125489	0.462309	0.831493	0.0365972
TG_40	TG(46:4)	Lipid_med	Lifestyle factors	Lipid_med	0.381345	0.252573	0.133926	0.564568	0.00156941
TG_40	TG(46:4)	Antibiotics_med	Lifestyle factors	Antibiotics_med	0.137988	0.158319	0.385317	0.788608	0.000804387
lc_192	Phenylalanylisoleucine	CRP	Clinical factors	Acute phase	0.00181269	0.00424214	0.669491	0.918827	0.00150763
TG_40	TG(46:4)	Age_at_Visit	Age	Age	0.013203	0.00794793	0.0994991	0.504379	0.0374406
TG_40	TG(46:4)	SBP	Clinical factors	Blood pressure	0.000764936	0.00271411	0.778593	0.947838	0.0016117
TG_40	TG(46:4)	DBP	Clinical factors	Blood pressure	-0.00138842	0.00466968	0.766773	0.944917	6.25215e-05
lc_236	Methylsuccinic acid	BMI	Clinical factors	Body composition	-0.0230429	0.0476666	0.629184	0.904261	0.0228138
TG_40	TG(46:4)	Weight	Clinical factors	Body composition	-0.0238554	0.0188118	0.207414	0.648731	6.50081e-06
TG_40	TG(46:4)	Waist	Clinical factors	Body composition	0.0135792	0.00616899	0.029791	0.313807	0.0651315
TG_40	TG(46:4)	Hip	Clinical factors	Body composition	-0.0133961	0.0126937	0.293564	0.729976	0.00491692
TG_40	TG(46:4)	Bioimp_fat	Clinical factors	Body composition	-0.407836	0.391259	0.299505	0.734581	1.5024e-05
TG_40	TG(46:4)	Bioimp_muscle	Clinical factors	Body composition	-0.409514	0.39784	0.305556	0.738552	0.00134139
TG_40	TG(46:4)	Bioimp_bone	Clinical factors	Body composition	-0.328206	0.459606	0.476662	0.83938	0.00469265
TG_40	TG(46:4)	Height	Clinical factors	Body composition	0.0215696	0.0181987	0.238458	0.681054	0.00736152
TG_40	TG(46:4)	Hb	Clinical factors	Erythrocytes	-0.00252088	0.0241562	0.917074	0.983788	0.013941
TG_40	TG(46:4)	RBC	Clinical factors	Erythrocytes	-0.405169	0.53248	0.448325	0.824737	0.0141107
TG_40	TG(46:4)	Hct	Clinical factors	Erythrocytes	6.35769	6.11908	0.301065	0.735942	0.00321174
TG_40	TG(46:4)	MCV	Clinical factors	Erythrocytes	-0.0403682	0.0337156	0.233734	0.676494	0.00593743
TG_40	TG(46:4)	MCH	Clinical factors	Erythrocytes	0.0899719	0.0664925	0.178769	0.617597	0.00834227
TG_40	TG(46:4)	MCHC	Clinical factors	Erythrocytes	0.000462027	0.0120789	0.969556	0.993205	3.66033e-07
TG_40	TG(46:4)	HbA1c	Clinical factors	Glucose homeostasis	-0.00473135	0.00791869	0.551396	0.873593	0.000104202
TG_40	TG(46:4)	Gluc	Clinical factors	Glucose homeostasis	-0.0633068	0.0655272	0.336087	0.759369	0.00589363
TG_40	TG(46:4)	ProBNP	Clinical factors	Heart	0.000311259	0.000403266	0.441846	0.819868	0.00910357
TG_40	TG(46:4)	TNT	Clinical factors	Heart	0.00178885	0.010857	0.869429	0.972021	0.000155778
TG_40	TG(46:4)	CystC	Clinical factors	Kidney	-0.0495358	0.213128	0.816638	0.957362	1.0293e-06
TG_40	TG(46:4)	Crea	Clinical factors	Kidney	0.00280066	0.00259433	0.282691	0.721854	0.00335605
TG_40	TG(46:4)	WBC	Clinical factors	Leukocytes	-0.00915706	0.326027	0.977643	0.995631	5.4182e-05
TG_40	TG(46:4)	Neut	Clinical factors	Leukocytes	0.0408244	0.331964	0.902347	0.97996	0.0032788
TG_40	TG(46:4)	Lymph	Clinical factors	Leukocytes	0.0158423	0.329169	0.961701	0.992037	0.00371594
TG_40	TG(46:4)	Mono	Clinical factors	Leukocytes	-0.220439	0.433891	0.612425	0.898069	0.00680731
TG_40	TG(46:4)	Eos	Clinical factors	Leukocytes	-0.0956876	0.354245	0.787572	0.950595	1.07376e-05
TG_40	TG(46:4)	Baso	Clinical factors	Leukocytes	0.34907	0.815056	0.669279	0.918774	0.0057864
TG_40	TG(46:4)	HDL	Clinical factors	Lipid profile	0.201381	0.199054	0.313884	0.743543	0.00416813
TG_40	TG(46:4)	Chol	Clinical factors	Lipid profile	-0.123426	0.180115	0.494607	0.84894	0.00145018
TG_40	TG(46:4)	LDL	Clinical factors	Lipid profile	0.220413	0.192526	0.254734	0.696441	0.00226852
TG_40	TG(46:4)	TG	Clinical factors	Lipid profile	0.119861	0.0759918	0.117574	0.53608	0.0116045
TG_40	TG(46:4)	ApoB.apoA1	Clinical factors	Lipid profile	-0.777865	0.664245	0.244086	0.686536	0.00447562
TG_40	TG(46:4)	ApoB	Clinical factors	Lipid profile	0.104137	0.585196	0.859084	0.968926	0.00284622
TG_40	TG(46:4)	ApoA1	Clinical factors	Lipid profile	-0.446302	0.350459	0.205508	0.646674	0.00953395
TG_40	TG(46:4)	ALAT	Clinical factors	Liver	-0.0621331	0.205719	0.763196	0.943807	0.000604281
TG_40	TG(46:4)	GGT	Clinical factors	Liver	0.00367889	0.0830624	0.964752	0.99238	0.000126601
TG_40	TG(46:4)	Plt	Clinical factors	Platelets	-0.000632182	0.000436148	0.150027	0.586433	0.0112444
TG_40	TG(46:4)	Sex	Sex	Sex	0.20959	0.163722	0.203159	0.643879	0.00838586
TG_40	TG(46:4)	Urate	Clinical factors	Urate	0.000221585	0.000476636	0.642919	0.9108	0.00232197
TG_40	TG(46:4)	VitD	Clinical factors	Vitamin D	-0.000545136	0.000487137	0.26553	0.705954	0.00704278
TG_41	TG(57:3)	visit	Visit	Visit	-0.0643729	0.0231383	0.00634838	0.15558	0.0039167
TG_41	TG(57:3)	Smoking	Lifestyle factors	Smoking	0.0345563	0.245942	0.888515	0.97614	0.00856358
TG_41	TG(57:3)	MaritalStatus_change	Lifestyle factors	MaritalStatus_change	0.114014	0.220321	0.605845	0.896178	0.012541
TG_41	TG(57:3)	Housing_change	Lifestyle factors	Housing_change	-0.00673092	0.237194	0.977412	0.995526	0.0246283
TG_41	TG(57:3)	Employment_change	Lifestyle factors	Employment_change	-0.021587	0.0983981	0.826753	0.960456	0.00103562
TG_41	TG(57:3)	Stress	Lifestyle factors	Stress	0.0021239	0.0413969	0.959174	0.991841	0.000365351
TG_41	TG(57:3)	PhysicalActivity	Lifestyle factors	PhysicalActivity	0.0582186	0.0243797	0.0186294	0.257358	0.0168957
TG_41	TG(57:3)	SedentaryTime_hours	Lifestyle factors	SedentaryTime_hours	0.0108784	0.0131978	0.411558	0.803932	0.00294842
TG_41	TG(57:3)	PerceivedHealth	Lifestyle factors	PerceivedHealth	0.0137365	0.0360958	0.704259	0.930154	0.00768176
TG_41	TG(57:3)	Common_cold_influenzae	Lifestyle factors	Common_cold_influenzae	-0.0823114	0.0665725	0.218914	0.660709	9.16797e-05
TG_41	TG(57:3)	NSAID_painmed	Lifestyle factors	NSAID_painmed	0.0232828	0.0895164	0.795272	0.951778	4.34884e-05
TG_41	TG(57:3)	Bp_med	Lifestyle factors	Bp_med	-0.125214	0.140606	0.375105	0.783378	0.00838526
TG_41	TG(57:3)	Lipid_med	Lifestyle factors	Lipid_med	0.363014	0.283	0.202256	0.643265	0.0155619
TG_41	TG(57:3)	Antibiotics_med	Lifestyle factors	Antibiotics_med	0.142048	0.17739	0.424979	0.812108	0.00165461
gc_80	3-Hydroxybutyric acid	CRP	Clinical factors	Acute phase	0.00798964	0.0188985	0.672796	0.920171	0.0151873
TG_41	TG(57:3)	Age_at_Visit	Age	Age	0.010335	0.00890539	0.248321	0.690233	0.0677068
TG_41	TG(57:3)	SBP	Clinical factors	Blood pressure	0.00387665	0.00304107	0.205053	0.645831	5.74756e-05
TG_41	TG(57:3)	DBP	Clinical factors	Blood pressure	-0.00999147	0.00523221	0.0587652	0.415489	0.000671019
LPE_63	LPE(18:0)	BMI	Clinical factors	Body composition	-0.0820977	0.169691	0.629484	0.904261	0.0152686
TG_41	TG(57:3)	Weight	Clinical factors	Body composition	0.00241199	0.021078	0.909102	0.981995	0.0290031
TG_41	TG(57:3)	Waist	Clinical factors	Body composition	-0.0022898	0.00691214	0.741063	0.939173	0.000410798
TG_41	TG(57:3)	Hip	Clinical factors	Body composition	-0.0120199	0.0142228	0.399865	0.796947	0.000791181
TG_41	TG(57:3)	Bioimp_fat	Clinical factors	Body composition	-0.64519	0.438392	0.143926	0.578185	0.000711109
TG_41	TG(57:3)	Bioimp_muscle	Clinical factors	Body composition	-0.688516	0.445766	0.125297	0.550462	7.02766e-07
TG_41	TG(57:3)	Bioimp_bone	Clinical factors	Body composition	0.0550829	0.514973	0.915012	0.983412	2.23514e-05
TG_41	TG(57:3)	Height	Clinical factors	Body composition	0.00401585	0.020391	0.844233	0.964968	0.00839887
TG_41	TG(57:3)	Hb	Clinical factors	Erythrocytes	0.0433708	0.0270661	0.111909	0.526371	0.0395755
TG_41	TG(57:3)	RBC	Clinical factors	Erythrocytes	-0.544612	0.596626	0.363316	0.775461	0.00975737
TG_41	TG(57:3)	Hct	Clinical factors	Erythrocytes	-3.74893	6.85622	0.585618	0.887446	0.00393387
TG_41	TG(57:3)	MCV	Clinical factors	Erythrocytes	-0.0144931	0.0377771	0.701974	0.929395	0.000764415
TG_41	TG(57:3)	MCH	Clinical factors	Erythrocytes	-0.0367422	0.0745026	0.622869	0.901816	0.00107162
TG_41	TG(57:3)	MCHC	Clinical factors	Erythrocytes	-0.0157005	0.013534	0.248506	0.690405	0.0101615
TG_41	TG(57:3)	HbA1c	Clinical factors	Glucose homeostasis	0.0125611	0.00887262	0.159657	0.597135	0.0306904
TG_41	TG(57:3)	Gluc	Clinical factors	Glucose homeostasis	0.0857193	0.073421	0.245508	0.687916	0.003788
TG_41	TG(57:3)	ProBNP	Clinical factors	Heart	0.00118531	0.000451845	0.00993321	0.193408	0.054449
TG_41	TG(57:3)	TNT	Clinical factors	Heart	-0.0157018	0.0121649	0.199472	0.641583	0.00213635
TG_41	TG(57:3)	CystC	Clinical factors	Kidney	0.55375	0.238803	0.0222335	0.277347	0.000404193
TG_41	TG(57:3)	Crea	Clinical factors	Kidney	-0.00706803	0.00290685	0.016636	0.245644	0.00733895
TG_41	TG(57:3)	WBC	Clinical factors	Leukocytes	-0.0916525	0.365302	0.802359	0.953563	0.00118789
TG_41	TG(57:3)	Neut	Clinical factors	Leukocytes	0.1238	0.371955	0.739886	0.939001	0.0419203
TG_41	TG(57:3)	Lymph	Clinical factors	Leukocytes	-0.00193682	0.368823	0.995819	0.999768	2.9858e-05
TG_41	TG(57:3)	Mono	Clinical factors	Leukocytes	-0.532428	0.486159	0.275812	0.716162	0.0234155
TG_41	TG(57:3)	Eos	Clinical factors	Leukocytes	0.0833577	0.396919	0.834044	0.96168	0.00346628
TG_41	TG(57:3)	Baso	Clinical factors	Leukocytes	-0.296519	0.913242	0.746028	0.940489	7.9735e-05
TG_41	TG(57:3)	HDL	Clinical factors	Lipid profile	0.170824	0.223033	0.445353	0.822516	0.0136465
TG_41	TG(57:3)	Chol	Clinical factors	Lipid profile	-0.269617	0.201813	0.18429	0.624585	1.95449e-07
TG_41	TG(57:3)	LDL	Clinical factors	Lipid profile	0.0194261	0.215718	0.928407	0.985791	0.0188053
TG_41	TG(57:3)	TG	Clinical factors	Lipid profile	0.231335	0.0851462	0.00764586	0.171025	0.0416191
TG_41	TG(57:3)	ApoB.apoA1	Clinical factors	Lipid profile	-0.00657209	0.744264	0.99297	0.998684	0.00926862
TG_41	TG(57:3)	ApoB	Clinical factors	Lipid profile	0.799205	0.655692	0.225477	0.667437	0.00510578
TG_41	TG(57:3)	ApoA1	Clinical factors	Lipid profile	0.0019074	0.392677	0.996133	0.999768	0.000307617
TG_41	TG(57:3)	ALAT	Clinical factors	Liver	0.102535	0.230502	0.657307	0.914966	3.21957e-06
TG_41	TG(57:3)	GGT	Clinical factors	Liver	-0.163905	0.0930686	0.080972	0.465709	0.0132761
TG_41	TG(57:3)	Plt	Clinical factors	Platelets	-0.000118798	0.000488689	0.80838	0.955216	2.02649e-05
TG_41	TG(57:3)	Sex	Sex	Sex	0.0474793	0.183445	0.796254	0.952065	3.55319e-05
TG_41	TG(57:3)	Urate	Clinical factors	Urate	0.000838101	0.000534054	0.11942	0.539409	0.0104301
TG_41	TG(57:3)	VitD	Clinical factors	Vitamin D	-0.000182485	0.00054582	0.738761	0.938907	0.000433869
TG_42	TG(50:1)	visit	Visit	Visit	0.0974629	0.0341237	0.00511967	0.13954	0.00216665
TG_42	TG(50:1)	Smoking	Lifestyle factors	Smoking	0.274597	0.362707	0.450608	0.826013	0.0398299
TG_42	TG(50:1)	MaritalStatus_change	Lifestyle factors	MaritalStatus_change	-0.451783	0.324923	0.16718	0.604077	0.0101714
TG_42	TG(50:1)	Housing_change	Lifestyle factors	Housing_change	-0.863264	0.349806	0.0151195	0.235206	0.0113743
TG_42	TG(50:1)	Employment_change	Lifestyle factors	Employment_change	0.0328607	0.145114	0.82127	0.958457	0.000105754
TG_42	TG(50:1)	Stress	Lifestyle factors	Stress	0.208455	0.0610508	0.000893318	0.0549198	0.00470532
TG_42	TG(50:1)	PhysicalActivity	Lifestyle factors	PhysicalActivity	-0.0202468	0.0359544	0.574487	0.882674	0.0482357
TG_42	TG(50:1)	SedentaryTime_hours	Lifestyle factors	SedentaryTime_hours	-0.0531822	0.0194637	0.00731784	0.165785	0.00932652
TG_42	TG(50:1)	PerceivedHealth	Lifestyle factors	PerceivedHealth	0.0456511	0.0532329	0.392977	0.793689	0.00440422
TG_42	TG(50:1)	Common_cold_influenzae	Lifestyle factors	Common_cold_influenzae	0.0177734	0.098179	0.856674	0.968177	0.0200619
TG_42	TG(50:1)	NSAID_painmed	Lifestyle factors	NSAID_painmed	-0.0785719	0.132016	0.552941	0.874346	1.74384e-06
TG_42	TG(50:1)	Bp_med	Lifestyle factors	Bp_med	0.124434	0.207361	0.549673	0.873312	0.00233551
TG_42	TG(50:1)	Lipid_med	Lifestyle factors	Lipid_med	-0.247162	0.417359	0.554918	0.875187	0.00392826
TG_42	TG(50:1)	Antibiotics_med	Lifestyle factors	Antibiotics_med	0.390519	0.26161	0.138339	0.572039	9.1392e-05
lc_221	11-Dehydrocorticosterone	CRP	Clinical factors	Acute phase	-0.00366113	0.00881568	0.678248	0.921965	0.00311387
TG_42	TG(50:1)	Age_at_Visit	Age	Age	0.0134582	0.0131334	0.307718	0.740549	0.00143384
TG_42	TG(50:1)	SBP	Clinical factors	Blood pressure	0.00638897	0.00448487	0.157089	0.594332	0.0719182
TG_42	TG(50:1)	DBP	Clinical factors	Blood pressure	0.00505007	0.0077163	0.514164	0.857739	0.00477478
gc_73	Sucrose	BMI	Clinical factors	Body composition	0.0492911	0.104943	0.638946	0.909042	0.00170121
TG_42	TG(50:1)	Weight	Clinical factors	Body composition	-0.0592466	0.0310851	0.0592435	0.416227	0.0101305
TG_42	TG(50:1)	Waist	Clinical factors	Body composition	0.0100681	0.0101938	0.325464	0.752719	0.0489534
TG_42	TG(50:1)	Hip	Clinical factors	Body composition	0.0191579	0.0209754	0.363036	0.775305	0.00057873
TG_42	TG(50:1)	Bioimp_fat	Clinical factors	Body composition	1.58342	0.646526	0.0158846	0.240938	0.000651309
TG_42	TG(50:1)	Bioimp_muscle	Clinical factors	Body composition	1.65133	0.657402	0.0134465	0.225016	0.000948991
TG_42	TG(50:1)	Bioimp_bone	Clinical factors	Body composition	0.973709	0.759465	0.20248	0.643287	0.00639867
TG_42	TG(50:1)	Height	Clinical factors	Body composition	0.0587656	0.030072	0.0531974	0.400538	3.23027e-05
TG_42	TG(50:1)	Hb	Clinical factors	Erythrocytes	-0.0620873	0.0399163	0.122689	0.546322	0.00897219
TG_42	TG(50:1)	RBC	Clinical factors	Erythrocytes	0.107239	0.879884	0.903216	0.980186	0.000849213
TG_42	TG(50:1)	Hct	Clinical factors	Erythrocytes	13.2659	10.1113	0.192232	0.633874	0.0412325
TG_42	TG(50:1)	MCV	Clinical factors	Erythrocytes	-0.034608	0.0557125	0.535748	0.867885	0.00313755
TG_42	TG(50:1)	MCH	Clinical factors	Erythrocytes	0.140962	0.109874	0.202184	0.643265	0.00709194
TG_42	TG(50:1)	MCHC	Clinical factors	Erythrocytes	0.0182218	0.0199595	0.363253	0.775424	0.00134584
TG_42	TG(50:1)	HbA1c	Clinical factors	Glucose homeostasis	-0.00197489	0.013085	0.880307	0.97465	0.0423203
TG_42	TG(50:1)	Gluc	Clinical factors	Glucose homeostasis	-0.221842	0.108279	0.04284	0.364852	4.13759e-05
TG_42	TG(50:1)	ProBNP	Clinical factors	Heart	-0.000771394	0.000666367	0.249508	0.690864	0.0159906
TG_42	TG(50:1)	TNT	Clinical factors	Heart	-0.0142789	0.0179404	0.427783	0.813644	0.0073709
TG_42	TG(50:1)	CystC	Clinical factors	Kidney	-0.823049	0.352179	0.0212316	0.270574	0.049509
TG_42	TG(50:1)	Crea	Clinical factors	Kidney	0.00382549	0.00428694	0.37413	0.782901	0.000660505
TG_42	TG(50:1)	WBC	Clinical factors	Leukocytes	1.00942	0.538736	0.063604	0.427195	0.00960996
TG_42	TG(50:1)	Neut	Clinical factors	Leukocytes	-1.01945	0.548547	0.0657524	0.432984	0.00361582
TG_42	TG(50:1)	Lymph	Clinical factors	Leukocytes	-0.773474	0.543928	0.157826	0.595036	0.00629268
TG_42	TG(50:1)	Mono	Clinical factors	Leukocytes	0.0388452	0.716972	0.95689	0.991841	0.00785723
TG_42	TG(50:1)	Eos	Clinical factors	Leukocytes	-0.777481	0.585364	0.186836	0.62768	0.000961422
TG_42	TG(50:1)	Baso	Clinical factors	Leukocytes	-1.32452	1.34682	0.327528	0.753985	0.00816603
TG_42	TG(50:1)	HDL	Clinical factors	Lipid profile	-0.404501	0.328922	0.22138	0.663412	0.0596829
TG_42	TG(50:1)	Chol	Clinical factors	Lipid profile	0.0210525	0.297627	0.943736	0.989245	0.0804193
TG_42	TG(50:1)	LDL	Clinical factors	Lipid profile	0.488967	0.318134	0.127144	0.554004	0.027224
TG_42	TG(50:1)	TG	Clinical factors	Lipid profile	0.656013	0.125571	8.26604e-07	0.000365444	0.0575066
TG_42	TG(50:1)	ApoB.apoA1	Clinical factors	Lipid profile	0.64943	1.09762	0.555273	0.875247	0.00962625
TG_42	TG(50:1)	ApoB	Clinical factors	Lipid profile	-1.92793	0.966994	0.0486334	0.387302	0.00502898
TG_42	TG(50:1)	ApoA1	Clinical factors	Lipid profile	0.829156	0.579107	0.155016	0.592453	0.00675283
TG_42	TG(50:1)	ALAT	Clinical factors	Liver	-0.207871	0.339936	0.54212	0.869644	0.000208175
TG_42	TG(50:1)	GGT	Clinical factors	Liver	0.164476	0.137255	0.233342	0.67575	0.0024406
TG_42	TG(50:1)	Plt	Clinical factors	Platelets	-0.000168508	0.000720703	0.815563	0.957072	1.75723e-05
TG_42	TG(50:1)	Sex	Sex	Sex	0.315894	0.270539	0.245452	0.687916	0.00230597
TG_42	TG(50:1)	Urate	Clinical factors	Urate	0.000215394	0.000787606	0.784993	0.949564	0.00064332
TG_42	TG(50:1)	VitD	Clinical factors	Vitamin D	-0.00162684	0.000804958	0.0456835	0.376064	0.00760847
TG_43	TG(56:6)	visit	Visit	Visit	-0.0219448	0.0284147	0.441575	0.819701	9.84667e-05
TG_43	TG(56:6)	Smoking	Lifestyle factors	Smoking	-0.343729	0.302025	0.257537	0.698659	0.000191011
TG_43	TG(56:6)	MaritalStatus_change	Lifestyle factors	MaritalStatus_change	-0.00566865	0.270562	0.983322	0.996683	0.0059675
TG_43	TG(56:6)	Housing_change	Lifestyle factors	Housing_change	-1.10364	0.291282	0.000246258	0.0229915	5.7519e-06
TG_43	TG(56:6)	Employment_change	Lifestyle factors	Employment_change	-0.0370763	0.120836	0.759547	0.943058	0.000356288
TG_43	TG(56:6)	Stress	Lifestyle factors	Stress	0.000113033	0.0508369	0.99823	0.999883	0.0149614
TG_43	TG(56:6)	PhysicalActivity	Lifestyle factors	PhysicalActivity	0.0226871	0.0299392	0.450193	0.825799	0.00644696
TG_43	TG(56:6)	SedentaryTime_hours	Lifestyle factors	SedentaryTime_hours	-0.00950985	0.0162074	0.558556	0.876236	0.0153121
TG_43	TG(56:6)	PerceivedHealth	Lifestyle factors	PerceivedHealth	0.0278543	0.0443269	0.531044	0.865065	1.479e-07
TG_43	TG(56:6)	Common_cold_influenzae	Lifestyle factors	Common_cold_influenzae	0.0939073	0.0817534	0.253163	0.694865	0.0138276
TG_43	TG(56:6)	NSAID_painmed	Lifestyle factors	NSAID_painmed	-0.233497	0.109929	0.0358849	0.339997	0.0478405
TG_43	TG(56:6)	Bp_med	Lifestyle factors	Bp_med	-0.184569	0.172669	0.287425	0.725496	0.00349137
TG_43	TG(56:6)	Lipid_med	Lifestyle factors	Lipid_med	0.303119	0.347534	0.384981	0.788361	0.00998562
TG_43	TG(56:6)	Antibiotics_med	Lifestyle factors	Antibiotics_med	0.143236	0.217842	0.512206	0.856712	0.000568575
lc_164	LysoPC(18:1(9z)/0:0)	CRP	Clinical factors	Acute phase	0.00147946	0.00356557	0.678517	0.922164	0.00121448
TG_43	TG(56:6)	Age_at_Visit	Age	Age	0.0236645	0.0109361	0.0326165	0.326427	0.0619239
TG_43	TG(56:6)	SBP	Clinical factors	Blood pressure	-0.00155906	0.00373454	0.67714	0.921208	0.000300194
TG_43	TG(56:6)	DBP	Clinical factors	Blood pressure	-0.00417914	0.00642534	0.516768	0.859118	0.00301544
lc_46	Sebacic acid	BMI	Clinical factors	Body composition	0.0381989	0.0818821	0.641219	0.910313	0.00495745
TG_43	TG(56:6)	Weight	Clinical factors	Body composition	0.0814574	0.0258845	0.00211858	0.0895792	0.00990241
TG_43	TG(56:6)	Waist	Clinical factors	Body composition	-0.00792	0.00848835	0.352822	0.769564	0.0210718
TG_43	TG(56:6)	Hip	Clinical factors	Body composition	-0.00692925	0.0174661	0.692332	0.926841	0.018329
TG_43	TG(56:6)	Bioimp_fat	Clinical factors	Body composition	-0.652157	0.538361	0.228324	0.670257	0.00387282
TG_43	TG(56:6)	Bioimp_muscle	Clinical factors	Body composition	-0.754767	0.547417	0.170735	0.607936	3.78329e-06
TG_43	TG(56:6)	Bioimp_bone	Clinical factors	Body composition	0.80993	0.632405	0.202963	0.643705	0.00146174
TG_43	TG(56:6)	Height	Clinical factors	Body composition	-0.0812417	0.0250409	0.00155572	0.075197	0.0346432
TG_43	TG(56:6)	Hb	Clinical factors	Erythrocytes	0.0195403	0.0332382	0.557803	0.876089	0.0974001
TG_43	TG(56:6)	RBC	Clinical factors	Erythrocytes	-0.702354	0.732677	0.339837	0.761507	0.0377375
TG_43	TG(56:6)	Hct	Clinical factors	Erythrocytes	6.34419	8.41968	0.452747	0.827061	0.00568633
TG_43	TG(56:6)	MCV	Clinical factors	Erythrocytes	-0.022447	0.0463916	0.629439	0.904261	0.00105273
TG_43	TG(56:6)	MCH	Clinical factors	Erythrocytes	-0.0253188	0.0914918	0.782499	0.948598	1.47979e-07
TG_43	TG(56:6)	MCHC	Clinical factors	Erythrocytes	0.00192213	0.0166202	0.908139	0.981711	0.000255288
TG_43	TG(56:6)	HbA1c	Clinical factors	Glucose homeostasis	-0.0081364	0.0108959	0.456799	0.829374	0.020505
TG_43	TG(56:6)	Gluc	Clinical factors	Glucose homeostasis	-0.0496924	0.0901635	0.582648	0.886413	4.33946e-06
TG_43	TG(56:6)	ProBNP	Clinical factors	Heart	0.000188905	0.000554882	0.734168	0.938126	0.00689586
TG_43	TG(56:6)	TNT	Clinical factors	Heart	-0.0140858	0.0149389	0.347783	0.766558	0.00114683
TG_43	TG(56:6)	CystC	Clinical factors	Kidney	0.791806	0.293258	0.00801918	0.17513	0.000226334
TG_43	TG(56:6)	Crea	Clinical factors	Kidney	-0.00144381	0.00356972	0.686653	0.924527	0.00245929
TG_43	TG(56:6)	WBC	Clinical factors	Leukocytes	0.189669	0.448604	0.673259	0.920282	0.0106083
TG_43	TG(56:6)	Neut	Clinical factors	Leukocytes	-0.0241242	0.456773	0.957975	0.991841	0.0604394
TG_43	TG(56:6)	Lymph	Clinical factors	Leukocytes	-0.323128	0.452928	0.477083	0.83953	0.00344001
TG_43	TG(56:6)	Mono	Clinical factors	Leukocytes	-0.784795	0.597021	0.191381	0.633598	0.0255837
TG_43	TG(56:6)	Eos	Clinical factors	Leukocytes	-0.130428	0.487431	0.789518	0.951046	0.00143597
TG_43	TG(56:6)	Baso	Clinical factors	Leukocytes	-0.610995	1.12149	0.586981	0.887927	0.00205535
TG_43	TG(56:6)	HDL	Clinical factors	Lipid profile	-0.246438	0.273892	0.370195	0.780557	0.0990618
TG_43	TG(56:6)	Chol	Clinical factors	Lipid profile	-0.0516128	0.247833	0.835411	0.962148	0.0133985
TG_43	TG(56:6)	LDL	Clinical factors	Lipid profile	-0.103667	0.26491	0.696303	0.92792	0.0258714
TG_43	TG(56:6)	TG	Clinical factors	Lipid profile	0.360339	0.104563	0.00080384	0.0507947	0.0341626
TG_43	TG(56:6)	ApoB.apoA1	Clinical factors	Lipid profile	-0.706763	0.913983	0.441001	0.8194	0.000145677
TG_43	TG(56:6)	ApoB	Clinical factors	Lipid profile	1.0072	0.805213	0.213618	0.654972	0.000533125
TG_43	TG(56:6)	ApoA1	Clinical factors	Lipid profile	-0.114778	0.482221	0.812305	0.956158	0.000448825
TG_43	TG(56:6)	ALAT	Clinical factors	Liver	-0.191535	0.283064	0.500037	0.851948	0.00153502
TG_43	TG(56:6)	GGT	Clinical factors	Liver	-0.125377	0.114291	0.275019	0.715573	0.00403696
TG_43	TG(56:6)	Plt	Clinical factors	Platelets	-0.000193785	0.000600127	0.747373	0.941221	3.28525e-05
TG_43	TG(56:6)	Sex	Sex	Sex	-0.436296	0.225277	0.0553233	0.406646	0.0100192
TG_43	TG(56:6)	Urate	Clinical factors	Urate	0.00112905	0.000655837	0.0879373	0.482643	0.00781686
TG_43	TG(56:6)	VitD	Clinical factors	Vitamin D	-0.000631989	0.000670287	0.347798	0.766558	0.00195182
TG_44	TG(40:1)	visit	Visit	Visit	0.0975063	0.0502139	0.0547163	0.404755	0.0145305
TG_44	TG(40:1)	Smoking	Lifestyle factors	Smoking	0.405279	0.536723	0.451803	0.826809	0.0095913
TG_44	TG(40:1)	MaritalStatus_change	Lifestyle factors	MaritalStatus_change	-1.01233	0.476153	0.0357344	0.339856	0.00117045
TG_44	TG(40:1)	Housing_change	Lifestyle factors	Housing_change	1.03364	0.518179	0.0485426	0.387092	0.150687
TG_44	TG(40:1)	Employment_change	Lifestyle factors	Employment_change	0.436583	0.212832	0.0426126	0.364122	0.0294528
TG_44	TG(40:1)	Stress	Lifestyle factors	Stress	0.0111776	0.0891481	0.900449	0.979319	0.00148242
TG_44	TG(40:1)	PhysicalActivity	Lifestyle factors	PhysicalActivity	0.0123455	0.0525132	0.814574	0.956807	0.00132648
TG_44	TG(40:1)	SedentaryTime_hours	Lifestyle factors	SedentaryTime_hours	-0.0487189	0.028574	0.0910163	0.487827	0.00354329
TG_44	TG(40:1)	PerceivedHealth	Lifestyle factors	PerceivedHealth	-0.0655201	0.0778957	0.402102	0.798735	9.68649e-06
TG_44	TG(40:1)	Common_cold_influenzae	Lifestyle factors	Common_cold_influenzae	0.0420809	0.143479	0.769853	0.946189	0.0025466
TG_44	TG(40:1)	NSAID_painmed	Lifestyle factors	NSAID_painmed	0.144257	0.194012	0.458737	0.8304	0.00111161
TG_44	TG(40:1)	Bp_med	Lifestyle factors	Bp_med	0.539287	0.306019	0.0808027	0.465487	0.00506494
TG_44	TG(40:1)	Lipid_med	Lifestyle factors	Lipid_med	-0.177214	0.6096	0.771825	0.946651	0.000462685
TG_44	TG(40:1)	Antibiotics_med	Lifestyle factors	Antibiotics_med	0.10277	0.382222	0.788529	0.950609	0.000548522
gc_43	Lyxose	CRP	Clinical factors	Acute phase	-0.00277137	0.00672058	0.680388	0.922955	0.00287142
TG_44	TG(40:1)	Age_at_Visit	Age	Age	-0.0180571	0.0194389	0.354969	0.77128	0.01194
TG_44	TG(40:1)	SBP	Clinical factors	Blood pressure	0.00487501	0.0067319	0.470501	0.836123	0.0133716
TG_44	TG(40:1)	DBP	Clinical factors	Blood pressure	-0.002189	0.0114807	0.849137	0.96659	0.00130535
PC_130	PC(36:2)	BMI	Clinical factors	Body composition	-0.0162471	0.035614	0.649139	0.912729	0.0473767
TG_44	TG(40:1)	Weight	Clinical factors	Body composition	-0.0634621	0.045614	0.166947	0.603831	1.1392e-07
TG_44	TG(40:1)	Waist	Clinical factors	Body composition	0.0240897	0.0149058	0.10893	0.520664	0.0101794
TG_44	TG(40:1)	Hip	Clinical factors	Body composition	-0.00771414	0.0306301	0.801628	0.953523	0.00103066
TG_44	TG(40:1)	Bioimp_fat	Clinical factors	Body composition	0.719688	0.944956	0.447923	0.82451	0.000381531
TG_44	TG(40:1)	Bioimp_muscle	Clinical factors	Body composition	0.879222	0.961332	0.362409	0.775065	0.00924085
TG_44	TG(40:1)	Bioimp_bone	Clinical factors	Body composition	-1.71831	1.11567	0.126395	0.55305	0.0100253
TG_44	TG(40:1)	Height	Clinical factors	Body composition	0.0493798	0.0441603	0.265921	0.706157	0.000213821
TG_44	TG(40:1)	Hb	Clinical factors	Erythrocytes	-0.0506921	0.0585087	0.388155	0.790848	0.00434875
TG_44	TG(40:1)	RBC	Clinical factors	Erythrocytes	1.1264	1.28806	0.383754	0.787959	0.00671847
TG_44	TG(40:1)	Hct	Clinical factors	Erythrocytes	0.628571	14.7658	0.966122	0.992663	0.0145963
TG_44	TG(40:1)	MCV	Clinical factors	Erythrocytes	0.00412913	0.0815255	0.959698	0.991841	6.73437e-06
TG_44	TG(40:1)	MCH	Clinical factors	Erythrocytes	0.117247	0.160628	0.466986	0.8344	0.01018
TG_44	TG(40:1)	MCHC	Clinical factors	Erythrocytes	0.00917747	0.0292859	0.754589	0.941836	8.70563e-06
TG_44	TG(40:1)	HbA1c	Clinical factors	Glucose homeostasis	0.0149404	0.019136	0.436626	0.818049	0.044389
TG_44	TG(40:1)	Gluc	Clinical factors	Glucose homeostasis	0.0504551	0.158143	0.750295	0.941565	0.000728555
TG_44	TG(40:1)	ProBNP	Clinical factors	Heart	0.000881922	0.000975158	0.367766	0.778163	0.000865088
TG_44	TG(40:1)	TNT	Clinical factors	Heart	-0.0289639	0.0264181	0.275313	0.71561	2.4646e-05
TG_44	TG(40:1)	CystC	Clinical factors	Kidney	-0.835685	0.54377	0.127205	0.554004	0.0297445
TG_44	TG(40:1)	Crea	Clinical factors	Kidney	0.00262389	0.00676807	0.698997	0.928466	0.00213834
TG_44	TG(40:1)	WBC	Clinical factors	Leukocytes	0.559726	0.78925	0.479708	0.840687	0.00497022
TG_44	TG(40:1)	Neut	Clinical factors	Leukocytes	-0.61296	0.802503	0.446615	0.823724	0.0187171
TG_44	TG(40:1)	Lymph	Clinical factors	Leukocytes	-0.557382	0.808634	0.492093	0.847187	0.0216834
TG_44	TG(40:1)	Mono	Clinical factors	Leukocytes	0.694098	1.0497	0.509845	0.855675	0.00062317
TG_44	TG(40:1)	Eos	Clinical factors	Leukocytes	-0.384766	0.857391	0.654485	0.914521	0.000132195
TG_44	TG(40:1)	Baso	Clinical factors	Leukocytes	-1.07452	2.10241	0.610312	0.897292	0.00233398
TG_44	TG(40:1)	HDL	Clinical factors	Lipid profile	-0.0484658	0.482185	0.92012	0.984133	0.000518185
TG_44	TG(40:1)	Chol	Clinical factors	Lipid profile	0.0740728	0.43688	0.865676	0.970727	0.0278866
TG_44	TG(40:1)	LDL	Clinical factors	Lipid profile	0.0402098	0.46671	0.931499	0.986531	0.0538395
TG_44	TG(40:1)	TG	Clinical factors	Lipid profile	0.606532	0.183569	0.00128638	0.0669732	0.0472135
TG_44	TG(40:1)	ApoB.apoA1	Clinical factors	Lipid profile	3.65989	1.62682	0.0264568	0.296448	0.000448985
TG_44	TG(40:1)	ApoB	Clinical factors	Lipid profile	-2.66295	1.41416	0.0623326	0.424708	0.0030059
TG_44	TG(40:1)	ApoA1	Clinical factors	Lipid profile	1.75784	0.849426	0.040847	0.35843	0.02043
TG_44	TG(40:1)	ALAT	Clinical factors	Liver	-0.722873	0.49686	0.148549	0.584776	0.00631809
TG_44	TG(40:1)	GGT	Clinical factors	Liver	0.312516	0.201085	0.123022	0.546791	0.00834646
TG_44	TG(40:1)	Plt	Clinical factors	Platelets	-0.000310022	0.00115951	0.789683	0.951115	7.95747e-06
TG_44	TG(40:1)	Sex	Sex	Sex	0.322162	0.395453	0.417024	0.807678	0.00334985
TG_44	TG(40:1)	Urate	Clinical factors	Urate	-0.0011441	0.00120081	0.342793	0.763417	0.00596844
TG_44	TG(40:1)	chr2:216553629:C:T	Genetics	Genetics	0.226341	0.192676	0.242643	0.685505	0.00458325
TG_44	TG(40:1)	VitD	Clinical factors	Vitamin D	-8.90792e-05	0.00117628	0.939772	0.987865	1.8926e-05
TG_45	TG(52:0)	visit	Visit	Visit	0.216924	0.0673333	0.0016729	0.0788284	0.00358461
TG_45	TG(52:0)	Smoking	Lifestyle factors	Smoking	0.366431	0.715698	0.609675	0.897292	0.0318068
TG_45	TG(52:0)	MaritalStatus_change	Lifestyle factors	MaritalStatus_change	-0.898653	0.641142	0.163811	0.601103	0.00138968
TG_45	TG(52:0)	Housing_change	Lifestyle factors	Housing_change	-0.616189	0.690241	0.373941	0.782872	0.0294564
TG_45	TG(52:0)	Employment_change	Lifestyle factors	Employment_change	0.0104253	0.286342	0.971022	0.993886	0.000263841
TG_45	TG(52:0)	Stress	Lifestyle factors	Stress	0.380972	0.120466	0.00201771	0.087028	0.00245291
TG_45	TG(52:0)	PhysicalActivity	Lifestyle factors	PhysicalActivity	0.00866916	0.0709458	0.902966	0.980102	0.0224713
TG_45	TG(52:0)	SedentaryTime_hours	Lifestyle factors	SedentaryTime_hours	-0.0487184	0.038406	0.20727	0.648731	0.00926966
TG_45	TG(52:0)	PerceivedHealth	Lifestyle factors	PerceivedHealth	0.0151506	0.10504	0.885575	0.975777	0.00571889
TG_45	TG(52:0)	Common_cold_influenzae	Lifestyle factors	Common_cold_influenzae	-0.0703116	0.193728	0.71734	0.934101	0.0121442
TG_45	TG(52:0)	NSAID_painmed	Lifestyle factors	NSAID_painmed	0.187684	0.260496	0.472739	0.837375	3.29307e-05
TG_45	TG(52:0)	Bp_med	Lifestyle factors	Bp_med	-0.163739	0.409168	0.689797	0.925861	0.00337783
TG_45	TG(52:0)	Lipid_med	Lifestyle factors	Lipid_med	-0.535084	0.823538	0.517204	0.859189	1.92576e-05
TG_45	TG(52:0)	Antibiotics_med	Lifestyle factors	Antibiotics_med	0.371028	0.516212	0.473804	0.837592	1.10999e-05
gc_72	Cystine	CRP	Clinical factors	Acute phase	-0.00207013	0.00509128	0.684616	0.923912	0.000119332
TG_45	TG(52:0)	Age_at_Visit	Age	Age	0.0478196	0.025915	0.0676667	0.437759	0.00186498
TG_45	TG(52:0)	SBP	Clinical factors	Blood pressure	0.0263267	0.0088496	0.00359679	0.117081	0.0513408
TG_45	TG(52:0)	DBP	Clinical factors	Blood pressure	-0.0234845	0.0152259	0.125821	0.551795	0.00759795
gc_54	1,5-Anhydro-D-glucitol	BMI	Clinical factors	Body composition	0.0212153	0.0467806	0.650544	0.913636	0.00422839
TG_45	TG(52:0)	Weight	Clinical factors	Body composition	-0.0154125	0.0613376	0.802067	0.953559	0.0188584
TG_45	TG(52:0)	Waist	Clinical factors	Body composition	0.0204755	0.0201145	0.310917	0.742305	0.0168688
TG_45	TG(52:0)	Hip	Clinical factors	Body composition	-0.0239335	0.0413888	0.564261	0.878339	0.000393031
TG_45	TG(52:0)	Bioimp_fat	Clinical factors	Body composition	2.49066	1.27573	0.0534172	0.40137	0.00086341
TG_45	TG(52:0)	Bioimp_muscle	Clinical factors	Body composition	2.68538	1.29719	0.0407589	0.357971	0.00192002
TG_45	TG(52:0)	Bioimp_bone	Clinical factors	Body composition	0.26985	1.49859	0.857426	0.96842	0.00121693
TG_45	TG(52:0)	Height	Clinical factors	Body composition	0.037485	0.0593384	0.528872	0.864478	0.00206708
TG_45	TG(52:0)	Hb	Clinical factors	Erythrocytes	-0.0175557	0.0787633	0.824029	0.959256	0.0210286
TG_45	TG(52:0)	RBC	Clinical factors	Erythrocytes	-0.558158	1.7362	0.748449	0.941488	0.00764166
TG_45	TG(52:0)	Hct	Clinical factors	Erythrocytes	-4.20185	19.9518	0.833586	0.96168	0.0424044
TG_45	TG(52:0)	MCV	Clinical factors	Erythrocytes	-0.0771356	0.109933	0.484358	0.843181	0.00030388
TG_45	TG(52:0)	MCH	Clinical factors	Erythrocytes	0.202816	0.216805	0.351572	0.768483	0.00468678
TG_45	TG(52:0)	MCHC	Clinical factors	Erythrocytes	-0.0082393	0.0393843	0.834673	0.961701	0.00280854
TG_45	TG(52:0)	HbA1c	Clinical factors	Glucose homeostasis	0.0358815	0.0258196	0.167401	0.604328	0.100166
TG_45	TG(52:0)	Gluc	Clinical factors	Glucose homeostasis	-0.00947523	0.213657	0.964707	0.99238	0.00508323
TG_45	TG(52:0)	ProBNP	Clinical factors	Heart	0.00196215	0.00131488	0.138467	0.572242	0.00055803
TG_45	TG(52:0)	TNT	Clinical factors	Heart	-0.00816971	0.0354002	0.817909	0.95762	0.0113146
TG_45	TG(52:0)	CystC	Clinical factors	Kidney	-2.10421	0.694924	0.00306183	0.108164	0.0417297
TG_45	TG(52:0)	Crea	Clinical factors	Kidney	0.0125506	0.00845904	0.140726	0.575327	0.00254439
TG_45	TG(52:0)	WBC	Clinical factors	Leukocytes	2.32174	1.06304	0.031062	0.320678	0.0136842
TG_45	TG(52:0)	Neut	Clinical factors	Leukocytes	-2.30656	1.0824	0.035299	0.338283	0.0195007
TG_45	TG(52:0)	Lymph	Clinical factors	Leukocytes	-2.11915	1.07329	0.0508148	0.393231	0.0156325
TG_45	TG(52:0)	Mono	Clinical factors	Leukocytes	0.164008	1.41474	0.907919	0.981615	0.0043927
TG_45	TG(52:0)	Eos	Clinical factors	Leukocytes	-1.86336	1.15505	0.109533	0.521376	0.00106609
TG_45	TG(52:0)	Baso	Clinical factors	Leukocytes	-0.510057	2.65756	0.84815	0.966401	0.00897794
TG_45	TG(52:0)	HDL	Clinical factors	Lipid profile	-1.42922	0.649032	0.0297281	0.313781	0.011525
TG_45	TG(52:0)	Chol	Clinical factors	Lipid profile	0.916471	0.587282	0.121481	0.544762	0.0719171
TG_45	TG(52:0)	LDL	Clinical factors	Lipid profile	-0.0937218	0.627747	0.881589	0.974992	0.0709237
TG_45	TG(52:0)	TG	Clinical factors	Lipid profile	1.0798	0.247778	2.94403e-05	0.00626657	0.0443708
TG_45	TG(52:0)	ApoB.apoA1	Clinical factors	Lipid profile	4.29782	2.16583	0.0496821	0.389789	0.00674527
TG_45	TG(52:0)	ApoB	Clinical factors	Lipid profile	-5.30337	1.90809	0.00639733	0.15598	0.0034501
TG_45	TG(52:0)	ApoA1	Clinical factors	Lipid profile	3.33839	1.1427	0.00422116	0.126251	0.0220204
TG_45	TG(52:0)	ALAT	Clinical factors	Liver	-0.379268	0.670767	0.572926	0.882258	2.83031e-06
TG_45	TG(52:0)	GGT	Clinical factors	Liver	0.388541	0.270832	0.154207	0.591311	0.00441866
TG_45	TG(52:0)	Plt	Clinical factors	Platelets	0.000718772	0.0014221	0.614259	0.898477	0.00039515
TG_45	TG(52:0)	Sex	Sex	Sex	0.850469	0.533832	0.113972	0.530149	0.00480167
TG_45	TG(52:0)	Urate	Clinical factors	Urate	-0.000768573	0.00155411	0.621902	0.901761	0.000148862
TG_45	TG(52:0)	VitD	Clinical factors	Vitamin D	-0.00220531	0.00158835	0.167788	0.604458	0.00349063
TG_46	TG(58:1)	visit	Visit	Visit	0.0883825	0.0473172	0.0644173	0.429422	0.000412864
TG_46	TG(58:1)	Smoking	Lifestyle factors	Smoking	0.174476	0.502943	0.729316	0.936529	0.0433192
TG_46	TG(58:1)	MaritalStatus_change	Lifestyle factors	MaritalStatus_change	0.416626	0.450551	0.357126	0.772482	0.00255843
TG_46	TG(58:1)	Housing_change	Lifestyle factors	Housing_change	0.654021	0.485054	0.180292	0.618737	0.069862
TG_46	TG(58:1)	Employment_change	Lifestyle factors	Employment_change	-0.0442173	0.201221	0.826473	0.960317	0.000106533
TG_46	TG(58:1)	Stress	Lifestyle factors	Stress	0.134203	0.0846555	0.115746	0.53307	0.000167567
TG_46	TG(58:1)	PhysicalActivity	Lifestyle factors	PhysicalActivity	0.0564607	0.0498558	0.259874	0.700304	0.0037498
TG_46	TG(58:1)	SedentaryTime_hours	Lifestyle factors	SedentaryTime_hours	0.00231302	0.0269891	0.931858	0.986694	0.000451853
TG_46	TG(58:1)	PerceivedHealth	Lifestyle factors	PerceivedHealth	-0.0252689	0.0738149	0.732751	0.937562	0.0048524
TG_46	TG(58:1)	Common_cold_influenzae	Lifestyle factors	Common_cold_influenzae	-0.0871002	0.136139	0.523628	0.862519	0.00851261
TG_46	TG(58:1)	NSAID_painmed	Lifestyle factors	NSAID_painmed	0.142959	0.183058	0.436496	0.818049	4.06369e-05
TG_46	TG(58:1)	Bp_med	Lifestyle factors	Bp_med	0.445142	0.287535	0.124437	0.548815	0.0150778
TG_46	TG(58:1)	Lipid_med	Lifestyle factors	Lipid_med	-0.651317	0.578726	0.262833	0.703111	0.000190204
TG_46	TG(58:1)	Antibiotics_med	Lifestyle factors	Antibiotics_med	-0.219802	0.362758	0.545806	0.871312	0.000133855
lc_96	3,7-Dihydroxy-5-cholestenoic acid	CRP	Clinical factors	Acute phase	0.00212141	0.00521537	0.6845	0.923912	0.00520058
TG_46	TG(58:1)	Age_at_Visit	Age	Age	-0.0113287	0.0182113	0.535169	0.867527	2.13699e-05
TG_46	TG(58:1)	SBP	Clinical factors	Blood pressure	0.00878235	0.00621889	0.160687	0.597689	0.0792706
TG_46	TG(58:1)	DBP	Clinical factors	Blood pressure	0.00252452	0.0106997	0.813912	0.956743	6.35344e-06
lc_45	2-Hydroxyoctanoate	BMI	Clinical factors	Body composition	0.0252349	0.0566706	0.65646	0.914553	0.00627017
TG_46	TG(58:1)	Weight	Clinical factors	Body composition	-0.0183846	0.0431039	0.670557	0.919219	0.0268557
TG_46	TG(58:1)	Waist	Clinical factors	Body composition	0.00519648	0.0141351	0.71385	0.932897	0.00785058
TG_46	TG(58:1)	Hip	Clinical factors	Body composition	-0.00162555	0.0290853	0.955531	0.991841	0.000734462
TG_46	TG(58:1)	Bioimp_fat	Clinical factors	Body composition	0.352525	0.896499	0.694908	0.927425	9.93765e-05
TG_46	TG(58:1)	Bioimp_muscle	Clinical factors	Body composition	0.449726	0.911579	0.622741	0.901761	0.00376209
TG_46	TG(58:1)	Bioimp_bone	Clinical factors	Body composition	-1.13401	1.0531	0.283894	0.722722	0.00115046
TG_46	TG(58:1)	Height	Clinical factors	Body composition	0.026764	0.041699	0.522302	0.861792	0.000990756
TG_46	TG(58:1)	Hb	Clinical factors	Erythrocytes	0.0353509	0.0553495	0.524343	0.862905	0.000824048
TG_46	TG(58:1)	RBC	Clinical factors	Erythrocytes	-0.588104	1.22008	0.630741	0.905235	0.00839848
TG_46	TG(58:1)	Hct	Clinical factors	Erythrocytes	-9.37626	14.0208	0.505049	0.853378	0.00762576
TG_46	TG(58:1)	MCV	Clinical factors	Erythrocytes	-0.0245431	0.0772531	0.751311	0.94158	2.60427e-07
TG_46	TG(58:1)	MCH	Clinical factors	Erythrocytes	0.0461939	0.152356	0.762307	0.943674	0.00372098
TG_46	TG(58:1)	MCHC	Clinical factors	Erythrocytes	-0.0226438	0.0276766	0.415021	0.806683	0.0071532
TG_46	TG(58:1)	HbA1c	Clinical factors	Glucose homeostasis	0.0533084	0.0181442	0.00401787	0.123759	0.124006
TG_46	TG(58:1)	Gluc	Clinical factors	Glucose homeostasis	0.0177677	0.150144	0.906014	0.981595	0.0047444
TG_46	TG(58:1)	ProBNP	Clinical factors	Heart	0.00201063	0.00092401	0.0316761	0.322468	0.000550887
TG_46	TG(58:1)	TNT	Clinical factors	Heart	-0.0299964	0.0248768	0.23046	0.672913	0.00334952
TG_46	TG(58:1)	CystC	Clinical factors	Kidney	-1.00482	0.488345	0.0419704	0.362157	0.0493753
TG_46	TG(58:1)	Crea	Clinical factors	Kidney	-0.00342409	0.00594443	0.56577	0.878882	3.87969e-06
TG_46	TG(58:1)	WBC	Clinical factors	Leukocytes	2.19709	0.747032	0.00398133	0.123139	0.00594032
TG_46	TG(58:1)	Neut	Clinical factors	Leukocytes	-2.30033	0.760636	0.00309709	0.108644	0.00670915
TG_46	TG(58:1)	Lymph	Clinical factors	Leukocytes	-2.06517	0.754232	0.00719965	0.164721	0.0232977
TG_46	TG(58:1)	Mono	Clinical factors	Leukocytes	-1.04633	0.994182	0.294877	0.730883	0.00449771
TG_46	TG(58:1)	Eos	Clinical factors	Leukocytes	-1.84498	0.811688	0.0249497	0.288486	0.0059235
TG_46	TG(58:1)	Baso	Clinical factors	Leukocytes	0.804919	1.86755	0.667303	0.918079	0.0069312
TG_46	TG(58:1)	HDL	Clinical factors	Lipid profile	-0.537857	0.456096	0.240815	0.68294	0.00471259
TG_46	TG(58:1)	Chol	Clinical factors	Lipid profile	0.489412	0.412701	0.238204	0.681054	0.0559228
TG_46	TG(58:1)	LDL	Clinical factors	Lipid profile	-0.194224	0.441138	0.66059	0.916635	0.0836268
TG_46	TG(58:1)	TG	Clinical factors	Lipid profile	0.667381	0.174122	0.000210467	0.0211614	0.0415892
TG_46	TG(58:1)	ApoB.apoA1	Clinical factors	Lipid profile	2.11712	1.522	0.167004	0.603831	0.000333878
TG_46	TG(58:1)	ApoB	Clinical factors	Lipid profile	-2.29187	1.34087	0.0902012	0.486844	0.00143627
TG_46	TG(58:1)	ApoA1	Clinical factors	Lipid profile	1.48178	0.803013	0.0676633	0.437759	0.00974575
TG_46	TG(58:1)	ALAT	Clinical factors	Liver	0.419557	0.471369	0.375347	0.783503	0.00178391
TG_46	TG(58:1)	GGT	Clinical factors	Liver	-0.0702956	0.190323	0.712571	0.932603	0.000311953
TG_46	TG(58:1)	Plt	Clinical factors	Platelets	0.000574449	0.000999355	0.566576	0.879263	0.00118943
TG_46	TG(58:1)	Sex	Sex	Sex	-0.179491	0.37514	0.633262	0.906047	0.000574896
TG_46	TG(58:1)	Urate	Clinical factors	Urate	3.35269e-06	0.00109213	0.997556	0.999832	3.87317e-05
TG_46	TG(58:1)	VitD	Clinical factors	Vitamin D	-0.000908579	0.00111619	0.417386	0.807744	0.00155768
TG_47	TG(45:1)	visit	Visit	Visit	0.157942	0.0861525	0.06944	0.442041	0.00188761
TG_47	TG(45:1)	Smoking	Lifestyle factors	Smoking	-1.18097	0.915731	0.199854	0.641836	0.019183
TG_47	TG(45:1)	MaritalStatus_change	Lifestyle factors	MaritalStatus_change	-0.907224	0.820337	0.271154	0.711579	0.00984598
TG_47	TG(45:1)	Housing_change	Lifestyle factors	Housing_change	-1.00041	0.88316	0.259754	0.700304	0.0223996
TG_47	TG(45:1)	Employment_change	Lifestyle factors	Employment_change	0.532492	0.366372	0.148929	0.585295	0.00499138
TG_47	TG(45:1)	Stress	Lifestyle factors	Stress	0.190645	0.154136	0.218749	0.660533	0.00344406
TG_47	TG(45:1)	PhysicalActivity	Lifestyle factors	PhysicalActivity	0.0477188	0.0907747	0.600156	0.893792	0.0122926
TG_47	TG(45:1)	SedentaryTime_hours	Lifestyle factors	SedentaryTime_hours	-0.0569633	0.0491403	0.248863	0.690435	0.0160871
TG_47	TG(45:1)	PerceivedHealth	Lifestyle factors	PerceivedHealth	-0.140781	0.134398	0.297147	0.7327	6.31892e-05
TG_47	TG(45:1)	Common_cold_influenzae	Lifestyle factors	Common_cold_influenzae	0.143097	0.247874	0.564908	0.878403	0.0164392
TG_47	TG(45:1)	NSAID_painmed	Lifestyle factors	NSAID_painmed	0.0229906	0.333302	0.945131	0.98943	3.42533e-10
TG_47	TG(45:1)	Bp_med	Lifestyle factors	Bp_med	0.32469	0.523527	0.536399	0.868191	0.00206961
TG_47	TG(45:1)	Lipid_med	Lifestyle factors	Lipid_med	-1.16415	1.05371	0.271632	0.711857	0.00496844
TG_47	TG(45:1)	Antibiotics_med	Lifestyle factors	Antibiotics_med	0.0177072	0.66049	0.97866	0.995852	0.000124103
lc_204	Aspartylleucine	CRP	Clinical factors	Acute phase	-0.00239957	0.00605167	0.692034	0.926798	5.70831e-06
TG_47	TG(45:1)	Age_at_Visit	Age	Age	-0.00981233	0.033158	0.767839	0.945325	0.000306424
TG_47	TG(45:1)	SBP	Clinical factors	Blood pressure	0.0165534	0.011323	0.146587	0.581609	0.0621945
TG_47	TG(45:1)	DBP	Clinical factors	Blood pressure	0.00995128	0.0194814	0.6105	0.897292	0.0110362
lc_115	N-Acetylthreonine	BMI	Clinical factors	Body composition	0.0172727	0.0386571	0.655358	0.914553	0.0248949
TG_47	TG(45:1)	Weight	Clinical factors	Body composition	-0.0774852	0.0784811	0.325638	0.752719	0.00746759
TG_47	TG(45:1)	Waist	Clinical factors	Body composition	0.0439212	0.0257364	0.0906968	0.487339	0.0475549
TG_47	TG(45:1)	Hip	Clinical factors	Body composition	-0.00622438	0.0529568	0.906647	0.981595	0.00124425
TG_47	TG(45:1)	Bioimp_fat	Clinical factors	Body composition	-0.115379	1.63229	0.943775	0.989251	0.0111442
TG_47	TG(45:1)	Bioimp_muscle	Clinical factors	Body composition	-0.0375072	1.65975	0.982011	0.996052	0.00104163
TG_47	TG(45:1)	Bioimp_bone	Clinical factors	Body composition	-0.311876	1.91743	0.871087	0.972284	0.000176678
TG_47	TG(45:1)	Height	Clinical factors	Body composition	0.0827446	0.0759232	0.278141	0.717892	0.00342397
TG_47	TG(45:1)	Hb	Clinical factors	Erythrocytes	-0.12084	0.100777	0.233048	0.675353	0.00735554
TG_47	TG(45:1)	RBC	Clinical factors	Erythrocytes	-0.785029	2.22146	0.72447	0.935783	2.35894e-06
TG_47	TG(45:1)	Hct	Clinical factors	Erythrocytes	38.5234	25.5282	0.134127	0.565031	0.0534124
TG_47	TG(45:1)	MCV	Clinical factors	Erythrocytes	-0.0734207	0.140658	0.602724	0.894872	0.00670021
TG_47	TG(45:1)	MCH	Clinical factors	Erythrocytes	0.0605781	0.2774	0.827536	0.960599	0.00713279
TG_47	TG(45:1)	MCHC	Clinical factors	Erythrocytes	0.0569635	0.0503919	0.26074	0.700841	0.000575063
TG_47	TG(45:1)	HbA1c	Clinical factors	Glucose homeostasis	0.00694458	0.033036	0.833887	0.96168	0.0596468
TG_47	TG(45:1)	Gluc	Clinical factors	Glucose homeostasis	0.332022	0.273373	0.22712	0.668879	0.00586036
TG_47	TG(45:1)	ProBNP	Clinical factors	Heart	0.000922152	0.00168239	0.584709	0.887446	0.000123832
TG_47	TG(45:1)	TNT	Clinical factors	Heart	-0.0476435	0.0452943	0.295146	0.73119	0.00174681
TG_47	TG(45:1)	CystC	Clinical factors	Kidney	-0.618626	0.88915	0.488039	0.845665	0.0203843
TG_47	TG(45:1)	Crea	Clinical factors	Kidney	0.0020823	0.0108233	0.847788	0.966246	0.00140678
TG_47	TG(45:1)	WBC	Clinical factors	Leukocytes	2.15413	1.36015	0.116098	0.534006	0.0232277
TG_47	TG(45:1)	Neut	Clinical factors	Leukocytes	-1.96119	1.38492	0.159547	0.597057	0.00958682
TG_47	TG(45:1)	Lymph	Clinical factors	Leukocytes	-1.88881	1.37326	0.171772	0.609419	0.00398541
TG_47	TG(45:1)	Mono	Clinical factors	Leukocytes	-0.74647	1.81015	0.680856	0.923179	0.0221943
TG_47	TG(45:1)	Eos	Clinical factors	Leukocytes	-1.91698	1.47788	0.197279	0.639565	0.000456657
TG_47	TG(45:1)	Baso	Clinical factors	Leukocytes	0.378354	3.40034	0.911604	0.982657	0.0150422
TG_47	TG(45:1)	HDL	Clinical factors	Lipid profile	-0.816796	0.830433	0.327462	0.753985	0.0225442
TG_47	TG(45:1)	Chol	Clinical factors	Lipid profile	0.374789	0.751423	0.618927	0.900315	0.0491388
TG_47	TG(45:1)	LDL	Clinical factors	Lipid profile	0.769511	0.803198	0.340115	0.761685	0.0366767
TG_47	TG(45:1)	TG	Clinical factors	Lipid profile	1.13818	0.317031	0.000493589	0.0364589	0.0389134
TG_47	TG(45:1)	ApoB.apoA1	Clinical factors	Lipid profile	7.63702	2.77117	0.00684384	0.160999	8.00181e-06
TG_47	TG(45:1)	ApoB	Clinical factors	Lipid profile	-8.03428	2.44138	0.00133936	0.0688691	0.0118678
TG_47	TG(45:1)	ApoA1	Clinical factors	Lipid profile	3.42823	1.46208	0.0208166	0.267812	0.0144252
TG_47	TG(45:1)	ALAT	Clinical factors	Liver	-0.103418	0.858242	0.904305	0.980847	1.23004e-05
TG_47	TG(45:1)	GGT	Clinical factors	Liver	0.00474465	0.346528	0.9891	0.997532	3.87382e-06
TG_47	TG(45:1)	Plt	Clinical factors	Platelets	-0.00182167	0.00181957	0.318929	0.748167	0.00339669
TG_47	TG(45:1)	Sex	Sex	Sex	1.33783	0.683034	0.0526612	0.398928	0.0100743
TG_47	TG(45:1)	Urate	Clinical factors	Urate	-0.00203074	0.00198848	0.309355	0.741373	0.0018935
TG_47	TG(45:1)	VitD	Clinical factors	Vitamin D	-0.00186988	0.00203229	0.359522	0.773615	0.00201599
TG_48	TG(56:7)	visit	Visit	Visit	-0.0171248	0.0330083	0.604932	0.895704	6.4406e-05
TG_48	TG(56:7)	Smoking	Lifestyle factors	Smoking	-0.0133163	0.350851	0.969792	0.993205	1.94075e-08
TG_48	TG(56:7)	MaritalStatus_change	Lifestyle factors	MaritalStatus_change	-0.142225	0.314302	0.651785	0.913909	0.00119227
TG_48	TG(56:7)	Housing_change	Lifestyle factors	Housing_change	-0.763553	0.338372	0.0259945	0.293791	0.00401202
TG_48	TG(56:7)	Employment_change	Lifestyle factors	Employment_change	0.0450508	0.140371	0.748859	0.941565	0.000106358
TG_48	TG(56:7)	Stress	Lifestyle factors	Stress	0.0172492	0.0590553	0.770766	0.946307	0.00785078
TG_48	TG(56:7)	PhysicalActivity	Lifestyle factors	PhysicalActivity	0.071783	0.0347792	0.0413527	0.36003	0.000302478
TG_48	TG(56:7)	SedentaryTime_hours	Lifestyle factors	SedentaryTime_hours	-0.0164639	0.0188275	0.383756	0.787959	0.0125422
TG_48	TG(56:7)	PerceivedHealth	Lifestyle factors	PerceivedHealth	-0.0102852	0.0514929	0.842049	0.96468	5.91261e-05
TG_48	TG(56:7)	Common_cold_influenzae	Lifestyle factors	Common_cold_influenzae	0.124073	0.0949699	0.194103	0.635632	0.011455
TG_48	TG(56:7)	NSAID_painmed	Lifestyle factors	NSAID_painmed	-0.270984	0.127701	0.0360597	0.341115	0.0764084
TG_48	TG(56:7)	Bp_med	Lifestyle factors	Bp_med	-0.328345	0.200583	0.104472	0.51397	0.000113353
TG_48	TG(56:7)	Lipid_med	Lifestyle factors	Lipid_med	0.393162	0.403717	0.332245	0.756415	0.00117245
TG_48	TG(56:7)	Antibiotics_med	Lifestyle factors	Antibiotics_med	0.144269	0.253059	0.569761	0.880415	0.000818198
lc_77	Linoleic acid	CRP	Clinical factors	Acute phase	-0.0040089	0.0101567	0.693367	0.927416	1.59595e-05
TG_48	TG(56:7)	Age_at_Visit	Age	Age	0.0240892	0.0127041	0.0605366	0.420301	0.0290283
TG_48	TG(56:7)	SBP	Clinical factors	Blood pressure	-0.00191856	0.00433827	0.659175	0.916001	2.08666e-05
TG_48	TG(56:7)	DBP	Clinical factors	Blood pressure	-0.00306252	0.00746408	0.682376	0.923524	0.00438856
lc_13	Hydroxyisovaleroylcarnitine	BMI	Clinical factors	Body composition	0.023823	0.0539706	0.659266	0.916001	0.00434607
TG_48	TG(56:7)	Weight	Clinical factors	Body composition	0.0999023	0.0300691	0.00120896	0.0646457	0.000342784
TG_48	TG(56:7)	Waist	Clinical factors	Body composition	-0.00312124	0.00986059	0.752189	0.941607	0.0128805
TG_48	TG(56:7)	Hip	Clinical factors	Body composition	-0.00862999	0.0202897	0.671414	0.919562	0.0435767
TG_48	TG(56:7)	Bioimp_fat	Clinical factors	Body composition	-0.886962	0.625393	0.15892	0.596121	0.0149424
TG_48	TG(56:7)	Bioimp_muscle	Clinical factors	Body composition	-0.979999	0.635913	0.126141	0.552395	0.000833815
TG_48	TG(56:7)	Bioimp_bone	Clinical factors	Body composition	0.512964	0.73464	0.48648	0.845074	5.43729e-09
TG_48	TG(56:7)	Height	Clinical factors	Body composition	-0.104117	0.029089	0.000512363	0.0374773	0.082047
TG_48	TG(56:7)	Hb	Clinical factors	Erythrocytes	0.0369765	0.0386115	0.340319	0.761685	0.0706324
TG_48	TG(56:7)	RBC	Clinical factors	Erythrocytes	-0.840595	0.851124	0.325482	0.752719	0.0349395
TG_48	TG(56:7)	Hct	Clinical factors	Erythrocytes	0.248486	9.78083	0.979777	0.996037	0.00971838
TG_48	TG(56:7)	MCV	Clinical factors	Erythrocytes	-0.0173396	0.0538914	0.748247	0.941415	0.00133207
TG_48	TG(56:7)	MCH	Clinical factors	Erythrocytes	-0.0844875	0.106283	0.428349	0.813854	0.00135264
TG_48	TG(56:7)	MCHC	Clinical factors	Erythrocytes	-0.00352886	0.019307	0.855307	0.967694	0.00075481
TG_48	TG(56:7)	HbA1c	Clinical factors	Glucose homeostasis	-0.0326885	0.0126573	0.0111075	0.204486	2.24582e-06
TG_48	TG(56:7)	Gluc	Clinical factors	Glucose homeostasis	-0.0957097	0.10474	0.362809	0.775144	2.45085e-05
TG_48	TG(56:7)	ProBNP	Clinical factors	Heart	0.000283846	0.000644585	0.660536	0.916635	0.00256916
TG_48	TG(56:7)	TNT	Clinical factors	Heart	-0.015984	0.017354	0.359019	0.773482	0.00150326
TG_48	TG(56:7)	CystC	Clinical factors	Kidney	0.558718	0.340667	0.103821	0.512509	0.000134745
TG_48	TG(56:7)	Crea	Clinical factors	Kidney	0.00100888	0.00414681	0.80823	0.955211	0.0062813
TG_48	TG(56:7)	WBC	Clinical factors	Leukocytes	0.3629	0.521126	0.487648	0.845453	0.00637079
TG_48	TG(56:7)	Neut	Clinical factors	Leukocytes	-0.191444	0.530616	0.718938	0.934823	0.0410881
TG_48	TG(56:7)	Lymph	Clinical factors	Leukocytes	-0.543142	0.526149	0.304177	0.738552	0.00484754
TG_48	TG(56:7)	Mono	Clinical factors	Leukocytes	-1.10906	0.693537	0.112631	0.527584	0.0304806
TG_48	TG(56:7)	Eos	Clinical factors	Leukocytes	-0.0624667	0.56623	0.912355	0.982692	0.000352016
TG_48	TG(56:7)	Baso	Clinical factors	Leukocytes	0.243382	1.3028	0.852147	0.966963	0.00438871
TG_48	TG(56:7)	HDL	Clinical factors	Lipid profile	-0.0127681	0.31817	0.968062	0.993205	0.0587458
TG_48	TG(56:7)	Chol	Clinical factors	Lipid profile	-0.0602103	0.287899	0.834724	0.961701	0.0437772
TG_48	TG(56:7)	LDL	Clinical factors	Lipid profile	-0.14758	0.307736	0.632478	0.905622	0.0120959
TG_48	TG(56:7)	TG	Clinical factors	Lipid profile	0.311887	0.121466	0.0115677	0.207079	0.0180559
TG_48	TG(56:7)	ApoB.apoA1	Clinical factors	Lipid profile	0.363451	1.06174	0.73276	0.937562	0.0071517
TG_48	TG(56:7)	ApoB	Clinical factors	Lipid profile	0.93853	0.935386	0.317869	0.747786	0.000326442
TG_48	TG(56:7)	ApoA1	Clinical factors	Lipid profile	-0.00241879	0.560178	0.996563	0.999768	1.7402e-06
TG_48	TG(56:7)	ALAT	Clinical factors	Liver	-0.526562	0.328825	0.112142	0.526884	0.00202399
TG_48	TG(56:7)	GGT	Clinical factors	Liver	0.0738028	0.132768	0.579413	0.884744	0.000200914
TG_48	TG(56:7)	Plt	Clinical factors	Platelets	-0.000491896	0.000697145	0.481924	0.842086	0.00015888
TG_48	TG(56:7)	Sex	Sex	Sex	-0.461584	0.261696	0.0805139	0.465437	0.0106533
TG_48	TG(56:7)	Urate	Clinical factors	Urate	0.00166659	0.000761861	0.0308012	0.319192	0.0144719
TG_48	TG(56:7)	VitD	Clinical factors	Vitamin D	-0.000641524	0.000778647	0.411766	0.803977	0.001794
TG_49	TG(52:2)	visit	Visit	Visit	-0.00321293	0.0140996	0.820163	0.958146	0.00125837
TG_49	TG(52:2)	Smoking	Lifestyle factors	Smoking	0.000660811	0.149867	0.99649	0.999768	0.0279772
TG_49	TG(52:2)	MaritalStatus_change	Lifestyle factors	MaritalStatus_change	-0.156958	0.134255	0.244866	0.687015	0.0251694
TG_49	TG(52:2)	Housing_change	Lifestyle factors	Housing_change	-0.57156	0.144536	0.000135427	0.0170199	0.00406049
TG_49	TG(52:2)	Employment_change	Lifestyle factors	Employment_change	-0.0447121	0.0599598	0.457424	0.82968	0.000921945
TG_49	TG(52:2)	Stress	Lifestyle factors	Stress	0.0513825	0.0252256	0.0440372	0.369559	3.56116e-05
TG_49	TG(52:2)	PhysicalActivity	Lifestyle factors	PhysicalActivity	-0.00983644	0.014856	0.509268	0.85541	0.0845939
TG_49	TG(52:2)	SedentaryTime_hours	Lifestyle factors	SedentaryTime_hours	-0.0154499	0.0080422	0.0572829	0.411296	0.0251922
TG_49	TG(52:2)	PerceivedHealth	Lifestyle factors	PerceivedHealth	0.0436486	0.0219953	0.0496731	0.389789	0.000387223
TG_49	TG(52:2)	Common_cold_influenzae	Lifestyle factors	Common_cold_influenzae	0.00951057	0.0405666	0.815073	0.956945	0.00994922
TG_49	TG(52:2)	NSAID_painmed	Lifestyle factors	NSAID_painmed	-0.0624556	0.0545476	0.254683	0.696365	0.003106
TG_49	TG(52:2)	Bp_med	Lifestyle factors	Bp_med	-0.00205072	0.0856795	0.980948	0.996037	0.00949772
TG_49	TG(52:2)	Lipid_med	Lifestyle factors	Lipid_med	0.198369	0.172448	0.252489	0.694473	0.0078168
TG_49	TG(52:2)	Antibiotics_med	Lifestyle factors	Antibiotics_med	0.270087	0.108095	0.0139324	0.228754	0.00105696
lc_294	Gluconate	CRP	Clinical factors	Acute phase	-0.00685608	0.0175005	0.695537	0.927779	0.000657715
TG_49	TG(52:2)	Age_at_Visit	Age	Age	0.0132031	0.00542658	0.016569	0.245486	0.0463181
TG_49	TG(52:2)	SBP	Clinical factors	Blood pressure	0.00187904	0.0018531	0.312789	0.743178	0.0156226
TG_49	TG(52:2)	DBP	Clinical factors	Blood pressure	-0.00364726	0.0031883	0.255105	0.696763	0.00715239
lc_246	PC(P-16:0/0:0) or PC(0-16:1/0:0)	BMI	Clinical factors	Body composition	0.0330436	0.0752179	0.660786	0.916637	0.0212855
TG_49	TG(52:2)	Weight	Clinical factors	Body composition	-0.0135893	0.0128441	0.292342	0.728806	0.029223
TG_49	TG(52:2)	Waist	Clinical factors	Body composition	0.000725357	0.00421197	0.863584	0.97045	0.0517035
TG_49	TG(52:2)	Hip	Clinical factors	Body composition	-0.00524077	0.00866681	0.546616	0.871588	0.00105794
TG_49	TG(52:2)	Bioimp_fat	Clinical factors	Body composition	0.208093	0.267138	0.437655	0.818128	0.000198779
TG_49	TG(52:2)	Bioimp_muscle	Clinical factors	Body composition	0.186141	0.271632	0.494603	0.84894	9.703e-05
TG_49	TG(52:2)	Bioimp_bone	Clinical factors	Body composition	0.561215	0.313803	0.0764348	0.457377	0.00455908
TG_49	TG(52:2)	Height	Clinical factors	Body composition	0.0172931	0.0124254	0.166781	0.603831	0.00700652
TG_49	TG(52:2)	Hb	Clinical factors	Erythrocytes	-0.00843407	0.016493	0.610106	0.897292	0.0213224
TG_49	TG(52:2)	RBC	Clinical factors	Erythrocytes	-0.251705	0.363559	0.490173	0.846242	0.0119334
TG_49	TG(52:2)	Hct	Clinical factors	Erythrocytes	7.28323	4.1779	0.0840547	0.473247	0.0105957
TG_49	TG(52:2)	MCV	Clinical factors	Erythrocytes	-0.0260055	0.0230198	0.261038	0.700841	0.00108318
TG_49	TG(52:2)	MCH	Clinical factors	Erythrocytes	0.0614028	0.0453988	0.178958	0.617876	0.00223226
TG_49	TG(52:2)	MCHC	Clinical factors	Erythrocytes	0.00164008	0.00824705	0.842729	0.964683	3.50744e-05
TG_49	TG(52:2)	HbA1c	Clinical factors	Glucose homeostasis	0.00421971	0.00540661	0.436773	0.818064	0.0723844
TG_49	TG(52:2)	Gluc	Clinical factors	Glucose homeostasis	0.0142434	0.0447397	0.750809	0.94158	0.00856334
TG_49	TG(52:2)	ProBNP	Clinical factors	Heart	-2.96036e-05	0.000275336	0.914572	0.98315	0.000269561
TG_49	TG(52:2)	TNT	Clinical factors	Heart	-0.00559189	0.00741278	0.452232	0.826828	0.000961531
TG_49	TG(52:2)	CystC	Clinical factors	Kidney	0.362361	0.145517	0.0142498	0.230141	2.14084e-05
TG_49	TG(52:2)	Crea	Clinical factors	Kidney	-0.000442867	0.00177132	0.803033	0.95366	0.000157756
TG_49	TG(52:2)	WBC	Clinical factors	Leukocytes	0.0862446	0.2226	0.699171	0.928466	0.00190106
TG_49	TG(52:2)	Neut	Clinical factors	Leukocytes	-0.0504673	0.226654	0.824207	0.959352	0.0433271
TG_49	TG(52:2)	Lymph	Clinical factors	Leukocytes	-0.0832764	0.224746	0.711689	0.932176	0.00248998
TG_49	TG(52:2)	Mono	Clinical factors	Leukocytes	-0.0774362	0.296246	0.794275	0.951778	0.0160222
TG_49	TG(52:2)	Eos	Clinical factors	Leukocytes	-0.0218786	0.241866	0.928087	0.985791	0.000793959
TG_49	TG(52:2)	Baso	Clinical factors	Leukocytes	-0.613077	0.556493	0.272984	0.713327	0.00467413
TG_49	TG(52:2)	HDL	Clinical factors	Lipid profile	-0.258209	0.135907	0.0600419	0.418802	0.0899282
TG_49	TG(52:2)	Chol	Clinical factors	Lipid profile	-0.0858362	0.122977	0.486644	0.845074	0.0225037
TG_49	TG(52:2)	LDL	Clinical factors	Lipid profile	0.22005	0.13145	0.0969422	0.499189	0.0227122
TG_49	TG(52:2)	TG	Clinical factors	Lipid profile	0.305501	0.0518846	4.23563e-08	3.1834e-05	0.0675702
TG_49	TG(52:2)	ApoB.apoA1	Clinical factors	Lipid profile	-0.587353	0.453524	0.197978	0.640036	0.0260139
TG_49	TG(52:2)	ApoB	Clinical factors	Lipid profile	-0.207282	0.399552	0.604942	0.895704	0.000114415
TG_49	TG(52:2)	ApoA1	Clinical factors	Lipid profile	0.226932	0.239281	0.34499	0.765194	0.00191495
TG_49	TG(52:2)	ALAT	Clinical factors	Liver	-0.0518437	0.140458	0.712754	0.932645	0.000166596
TG_49	TG(52:2)	GGT	Clinical factors	Liver	0.0203317	0.0567122	0.720645	0.935243	0.000110231
TG_49	TG(52:2)	Plt	Clinical factors	Platelets	-0.000130872	0.000297787	0.661167	0.916863	8.82957e-05
TG_49	TG(52:2)	Sex	Sex	Sex	0.106706	0.111784	0.341869	0.76232	0.000924056
TG_49	TG(52:2)	Urate	Clinical factors	Urate	0.000498774	0.000325431	0.128206	0.555448	0.00454167
TG_49	TG(52:2)	VitD	Clinical factors	Vitamin D	-0.000405574	0.000332601	0.225277	0.667412	0.00223484
TG_50	TG(48:1)	visit	Visit	Visit	0.138372	0.0561697	0.0152952	0.235685	0.00133133
TG_50	TG(48:1)	Smoking	Lifestyle factors	Smoking	-0.741893	0.597038	0.216625	0.658255	0.0258096
TG_50	TG(48:1)	MaritalStatus_change	Lifestyle factors	MaritalStatus_change	-0.635646	0.534843	0.237184	0.680216	0.0149025
TG_50	TG(48:1)	Housing_change	Lifestyle factors	Housing_change	-1.64217	0.575802	0.005183	0.140123	0.0029427
TG_50	TG(48:1)	Employment_change	Lifestyle factors	Employment_change	0.165004	0.238867	0.491148	0.846469	5.7472e-08
TG_50	TG(48:1)	Stress	Lifestyle factors	Stress	0.287589	0.100493	0.00503626	0.138288	0.00638457
TG_50	TG(48:1)	PhysicalActivity	Lifestyle factors	PhysicalActivity	-0.0438025	0.0591833	0.460792	0.830989	0.0597677
TG_50	TG(48:1)	SedentaryTime_hours	Lifestyle factors	SedentaryTime_hours	-0.0640616	0.0320385	0.0479948	0.385484	0.0223466
TG_50	TG(48:1)	PerceivedHealth	Lifestyle factors	PerceivedHealth	0.0290256	0.0876248	0.741081	0.939173	0.000765479
TG_50	TG(48:1)	Common_cold_influenzae	Lifestyle factors	Common_cold_influenzae	-0.0160725	0.161609	0.920958	0.984133	0.0119385
TG_50	TG(48:1)	NSAID_painmed	Lifestyle factors	NSAID_painmed	0.00932275	0.217306	0.965857	0.992655	0.00152528
TG_50	TG(48:1)	Bp_med	Lifestyle factors	Bp_med	0.152805	0.341329	0.65526	0.914553	0.00173879
TG_50	TG(48:1)	Lipid_med	Lifestyle factors	Lipid_med	-0.348326	0.686999	0.613143	0.898267	0.00160709
TG_50	TG(48:1)	Antibiotics_med	Lifestyle factors	Antibiotics_med	0.192711	0.430626	0.655376	0.914553	3.10121e-05
lc_290	2-Methoxyacetaminophen sulfate	CRP	Clinical factors	Acute phase	-0.00621971	0.0160139	0.698025	0.928466	0.000919725
TG_50	TG(48:1)	Age_at_Visit	Age	Age	0.00884695	0.0216184	0.683157	0.923848	0.00211498
TG_50	TG(48:1)	SBP	Clinical factors	Blood pressure	0.0164766	0.00738237	0.0276309	0.301879	0.077292
TG_50	TG(48:1)	DBP	Clinical factors	Blood pressure	0.00325771	0.0127015	0.798053	0.952474	0.00641893
PC_108	PC(O-32:1)	BMI	Clinical factors	Body composition	0.0243766	0.0554406	0.661018	0.91674	0.0171391
TG_50	TG(48:1)	Weight	Clinical factors	Body composition	-0.0836284	0.0511681	0.105011	0.514143	0.0146652
TG_50	TG(48:1)	Waist	Clinical factors	Body composition	0.0198621	0.0167796	0.239059	0.681797	0.0550276
TG_50	TG(48:1)	Hip	Clinical factors	Body composition	0.00208797	0.0345268	0.951887	0.991408	0.00325074
TG_50	TG(48:1)	Bioimp_fat	Clinical factors	Body composition	1.27905	1.06422	0.231974	0.674867	0.000370604
TG_50	TG(48:1)	Bioimp_muscle	Clinical factors	Body composition	1.35604	1.08212	0.212792	0.65349	2.7598e-05
TG_50	TG(48:1)	Bioimp_bone	Clinical factors	Body composition	0.96005	1.25013	0.44414	0.821774	0.00330441
TG_50	TG(48:1)	Height	Clinical factors	Body composition	0.0951796	0.0495004	0.0570668	0.411119	0.00803817
TG_50	TG(48:1)	Hb	Clinical factors	Erythrocytes	-0.10382	0.0657047	0.11693	0.535047	0.0092971
TG_50	TG(48:1)	RBC	Clinical factors	Erythrocytes	-0.332674	1.44834	0.818753	0.957899	0.000793487
TG_50	TG(48:1)	Hct	Clinical factors	Erythrocytes	30.9759	16.6439	0.0653767	0.431581	0.0579799
TG_50	TG(48:1)	MCV	Clinical factors	Erythrocytes	-0.0475967	0.0917062	0.604785	0.895704	0.00461677
TG_50	TG(48:1)	MCH	Clinical factors	Erythrocytes	0.0779261	0.180859	0.667402	0.918079	0.00467796
TG_50	TG(48:1)	MCHC	Clinical factors	Erythrocytes	0.0470215	0.0328545	0.155182	0.592543	0.000932876
TG_50	TG(48:1)	HbA1c	Clinical factors	Glucose homeostasis	-0.00221459	0.0215388	0.918292	0.984031	0.0480097
TG_50	TG(48:1)	Gluc	Clinical factors	Glucose homeostasis	0.121736	0.178234	0.496022	0.849634	0.00641143
TG_50	TG(48:1)	ProBNP	Clinical factors	Heart	0.000332784	0.00109688	0.76216	0.943674	0.000993184
TG_50	TG(48:1)	TNT	Clinical factors	Heart	-0.0281107	0.029531	0.343213	0.763676	0.00263744
TG_50	TG(48:1)	CystC	Clinical factors	Kidney	-0.588719	0.579708	0.312056	0.742679	0.0276558
TG_50	TG(48:1)	Crea	Clinical factors	Kidney	-0.00110281	0.00705657	0.876095	0.973752	0.00309642
TG_50	TG(48:1)	WBC	Clinical factors	Leukocytes	1.30596	0.886793	0.143669	0.57792	0.0161903
TG_50	TG(48:1)	Neut	Clinical factors	Leukocytes	-1.19027	0.902942	0.190146	0.631872	0.00696913
TG_50	TG(48:1)	Lymph	Clinical factors	Leukocytes	-0.976597	0.89534	0.277743	0.717644	0.000995644
TG_50	TG(48:1)	Mono	Clinical factors	Leukocytes	-0.379587	1.18018	0.748335	0.941415	0.0243558
TG_50	TG(48:1)	Eos	Clinical factors	Leukocytes	-1.20781	0.963546	0.212657	0.65349	0.000191673
TG_50	TG(48:1)	Baso	Clinical factors	Leukocytes	-0.859333	2.21695	0.69904	0.928466	0.0156609
TG_50	TG(48:1)	HDL	Clinical factors	Lipid profile	-1.13236	0.541425	0.0387705	0.351072	0.0461946
TG_50	TG(48:1)	Chol	Clinical factors	Lipid profile	0.25941	0.489913	0.597515	0.89277	0.0502083
TG_50	TG(48:1)	LDL	Clinical factors	Lipid profile	0.68132	0.523669	0.195935	0.638018	0.0267449
TG_50	TG(48:1)	TG	Clinical factors	Lipid profile	0.81538	0.206698	0.000140294	0.0171763	0.0364417
TG_50	TG(48:1)	ApoB.apoA1	Clinical factors	Lipid profile	3.311	1.80675	0.0695462	0.442041	0.00618895
TG_50	TG(48:1)	ApoB	Clinical factors	Lipid profile	-5.03915	1.59173	0.00199658	0.0863641	0.00961598
TG_50	TG(48:1)	ApoA1	Clinical factors	Lipid profile	2.35197	0.953247	0.0151398	0.235206	0.013793
TG_50	TG(48:1)	ALAT	Clinical factors	Liver	-0.192183	0.559556	0.731906	0.937132	2.21553e-05
TG_50	TG(48:1)	GGT	Clinical factors	Liver	0.0516286	0.22593	0.819665	0.958017	9.36022e-05
TG_50	TG(48:1)	Plt	Clinical factors	Platelets	-0.000636497	0.00118632	0.592666	0.890255	0.000602992
TG_50	TG(48:1)	Sex	Sex	Sex	1.23684	0.445324	0.00643489	0.156129	0.0134728
TG_50	TG(48:1)	Urate	Clinical factors	Urate	0.000203065	0.00129645	0.87582	0.973707	0.000341444
TG_50	TG(48:1)	VitD	Clinical factors	Vitamin D	-0.00239933	0.00132501	0.0728772	0.450156	0.00585991
TG_51	TG(54:2)	visit	Visit	Visit	0.0171573	0.0345102	0.620055	0.900891	0.000466218
TG_51	TG(54:2)	Smoking	Lifestyle factors	Smoking	0.392724	0.366815	0.286658	0.724671	0.0520307
TG_51	TG(54:2)	MaritalStatus_change	Lifestyle factors	MaritalStatus_change	-0.346904	0.328603	0.293401	0.729692	0.00936892
TG_51	TG(54:2)	Housing_change	Lifestyle factors	Housing_change	-0.989183	0.353768	0.00609657	0.152229	0.0159278
TG_51	TG(54:2)	Employment_change	Lifestyle factors	Employment_change	-0.0737454	0.146758	0.616314	0.899212	6.25318e-05
TG_51	TG(54:2)	Stress	Lifestyle factors	Stress	0.176712	0.0617424	0.00503164	0.138288	0.00126412
TG_51	TG(54:2)	PhysicalActivity	Lifestyle factors	PhysicalActivity	0.0613468	0.0363617	0.0943874	0.495295	0.0156534
TG_51	TG(54:2)	SedentaryTime_hours	Lifestyle factors	SedentaryTime_hours	-0.0305246	0.0196842	0.123816	0.547959	0.0246168
TG_51	TG(54:2)	PerceivedHealth	Lifestyle factors	PerceivedHealth	0.0655082	0.0538359	0.226257	0.667967	0.000829266
TG_51	TG(54:2)	Common_cold_influenzae	Lifestyle factors	Common_cold_influenzae	0.0518467	0.0992912	0.602594	0.894872	0.0157097
TG_51	TG(54:2)	NSAID_painmed	Lifestyle factors	NSAID_painmed	0.0065568	0.133511	0.96092	0.991847	0.00126212
TG_51	TG(54:2)	Bp_med	Lifestyle factors	Bp_med	0.00979012	0.20971	0.962849	0.992296	0.0138881
TG_51	TG(54:2)	Lipid_med	Lifestyle factors	Lipid_med	0.360678	0.422086	0.394661	0.794528	0.00524207
TG_51	TG(54:2)	Antibiotics_med	Lifestyle factors	Antibiotics_med	0.647108	0.264573	0.0160215	0.24194	0.00101788
lc_20	Octanoylcarnitine	CRP	Clinical factors	Acute phase	0.00430118	0.0111761	0.700642	0.9289	0.00979809
TG_51	TG(54:2)	Age_at_Visit	Age	Age	0.040969	0.0132821	0.0025734	0.0990626	0.041209
TG_51	TG(54:2)	SBP	Clinical factors	Blood pressure	0.0116318	0.00453567	0.0116674	0.207917	0.0335159
TG_51	TG(54:2)	DBP	Clinical factors	Blood pressure	-0.0152277	0.00780371	0.0535367	0.401736	0.00125092
TG_46	TG(58:1)	BMI	Clinical factors	Body composition	0.0611506	0.139204	0.661308	0.916863	7.61128e-06
TG_51	TG(54:2)	Weight	Clinical factors	Body composition	-0.00973887	0.0314373	0.757303	0.942412	0.0305537
TG_51	TG(54:2)	Waist	Clinical factors	Body composition	-0.00322661	0.0103093	0.754882	0.941836	0.0224379
TG_51	TG(54:2)	Hip	Clinical factors	Body composition	-0.0204473	0.021213	0.337188	0.76003	6.18617e-05
TG_51	TG(54:2)	Bioimp_fat	Clinical factors	Body composition	0.354541	0.65385	0.588743	0.888769	0.00248688
TG_51	TG(54:2)	Bioimp_muscle	Clinical factors	Body composition	0.35656	0.664849	0.592822	0.890255	0.00103965
TG_51	TG(54:2)	Bioimp_bone	Clinical factors	Body composition	0.438986	0.768068	0.568785	0.88029	0.00134565
TG_51	TG(54:2)	Height	Clinical factors	Body composition	0.0286035	0.0304126	0.348996	0.767229	0.000355785
TG_51	TG(54:2)	Hb	Clinical factors	Erythrocytes	0.0164862	0.0403684	0.683771	0.923848	0.00324014
TG_51	TG(54:2)	RBC	Clinical factors	Erythrocytes	-0.380746	0.889851	0.669571	0.918895	1.04727e-05
TG_51	TG(54:2)	Hct	Clinical factors	Erythrocytes	-1.00966	10.2259	0.921526	0.984338	0.0181617
TG_51	TG(54:2)	MCV	Clinical factors	Erythrocytes	-0.0317657	0.0563436	0.574038	0.882428	3.14385e-05
TG_51	TG(54:2)	MCH	Clinical factors	Erythrocytes	0.0898496	0.111119	0.42048	0.809289	0.00156509
TG_51	TG(54:2)	MCHC	Clinical factors	Erythrocytes	-0.0079785	0.0201856	0.693411	0.927416	0.00101646
TG_51	TG(54:2)	HbA1c	Clinical factors	Glucose homeostasis	0.0247217	0.0132333	0.0643782	0.429422	0.118668
TG_51	TG(54:2)	Gluc	Clinical factors	Glucose homeostasis	-0.00258049	0.109505	0.981242	0.996037	0.00694411
TG_51	TG(54:2)	ProBNP	Clinical factors	Heart	0.00159777	0.000673915	0.0194698	0.263302	0.00296575
TG_51	TG(54:2)	TNT	Clinical factors	Heart	-0.0267617	0.0181436	0.143045	0.577461	0.00186689
TG_51	TG(54:2)	CystC	Clinical factors	Kidney	-0.0629967	0.356168	0.85993	0.969223	0.014056
TG_51	TG(54:2)	Crea	Clinical factors	Kidney	-0.0001705	0.0043355	0.968701	0.993205	0.000106453
TG_51	TG(54:2)	WBC	Clinical factors	Leukocytes	0.593445	0.544838	0.278419	0.718155	0.00115649
TG_51	TG(54:2)	Neut	Clinical factors	Leukocytes	-0.540578	0.554761	0.331959	0.756381	0.0515722
TG_51	TG(54:2)	Lymph	Clinical factors	Leukocytes	-0.531427	0.55009	0.336108	0.759369	0.00113901
TG_51	TG(54:2)	Mono	Clinical factors	Leukocytes	-0.593264	0.725094	0.415002	0.806683	0.011015
TG_51	TG(54:2)	Eos	Clinical factors	Leukocytes	-0.771876	0.591995	0.19498	0.636824	3.62042e-06
TG_51	TG(54:2)	Baso	Clinical factors	Leukocytes	-1.08318	1.36208	0.428169	0.813854	0.00369595
TG_51	TG(54:2)	HDL	Clinical factors	Lipid profile	-0.529406	0.332647	0.114343	0.531032	0.0402028
TG_51	TG(54:2)	Chol	Clinical factors	Lipid profile	0.224668	0.300998	0.456998	0.829374	0.086101
TG_51	TG(54:2)	LDL	Clinical factors	Lipid profile	0.0645407	0.321738	0.841378	0.96466	0.068444
TG_51	TG(54:2)	TG	Clinical factors	Lipid profile	0.853355	0.126993	8.16483e-10	8.18197e-07	0.0745603
TG_51	TG(54:2)	ApoB.apoA1	Clinical factors	Lipid profile	-0.408039	1.11005	0.713882	0.932897	0.00838181
TG_51	TG(54:2)	ApoB	Clinical factors	Lipid profile	-0.558363	0.977948	0.569185	0.880415	4.38874e-05
TG_51	TG(54:2)	ApoA1	Clinical factors	Lipid profile	0.730465	0.585667	0.214936	0.656442	0.00326175
TG_51	TG(54:2)	ALAT	Clinical factors	Liver	-0.0520973	0.343787	0.879825	0.974582	8.73537e-05
TG_51	TG(54:2)	GGT	Clinical factors	Liver	0.0568109	0.138809	0.683128	0.923848	0.000305063
TG_51	TG(54:2)	Plt	Clinical factors	Platelets	0.000500403	0.000728867	0.493798	0.848336	0.0010608
TG_51	TG(54:2)	Sex	Sex	Sex	0.2154	0.273604	0.432802	0.816944	0.000529267
TG_51	TG(54:2)	Urate	Clinical factors	Urate	0.00111444	0.000796528	0.164565	0.601351	0.00338556
TG_51	TG(54:2)	VitD	Clinical factors	Vitamin D	-0.000946293	0.000814077	0.247561	0.689532	0.00179941
TG_52	TG(58:9)	visit	Visit	Visit	-0.0281514	0.0618781	0.650035	0.913339	2.59744e-05
TG_52	TG(58:9)	Smoking	Lifestyle factors	Smoking	0.383379	0.657713	0.561145	0.877476	0.000277048
TG_52	TG(58:9)	MaritalStatus_change	Lifestyle factors	MaritalStatus_change	-0.30231	0.589198	0.60891	0.897292	0.000676502
TG_52	TG(58:9)	Housing_change	Lifestyle factors	Housing_change	-0.249801	0.634319	0.694477	0.927416	0.00359195
TG_52	TG(58:9)	Employment_change	Lifestyle factors	Employment_change	0.0895178	0.263143	0.734358	0.938185	1.57862e-07
TG_52	TG(58:9)	Stress	Lifestyle factors	Stress	0.0642349	0.110706	0.562937	0.877941	2.46382e-06
TG_52	TG(58:9)	PhysicalActivity	Lifestyle factors	PhysicalActivity	0.0590873	0.0651979	0.366753	0.777717	0.000184922
TG_52	TG(58:9)	SedentaryTime_hours	Lifestyle factors	SedentaryTime_hours	0.0015925	0.0352944	0.964092	0.99238	0.00237994
TG_52	TG(58:9)	PerceivedHealth	Lifestyle factors	PerceivedHealth	-0.0684085	0.0965298	0.48001	0.840751	9.0215e-06
TG_52	TG(58:9)	Common_cold_influenzae	Lifestyle factors	Common_cold_influenzae	0.238222	0.178033	0.183605	0.623839	0.00933209
TG_52	TG(58:9)	NSAID_painmed	Lifestyle factors	NSAID_painmed	-0.496952	0.239391	0.0402125	0.356544	0.0605063
TG_52	TG(58:9)	Bp_med	Lifestyle factors	Bp_med	-0.525846	0.376017	0.164762	0.601439	0.00021114
TG_52	TG(58:9)	Lipid_med	Lifestyle factors	Lipid_med	0.412051	0.756816	0.587222	0.887927	0.000304136
TG_52	TG(58:9)	Antibiotics_med	Lifestyle factors	Antibiotics_med	0.607704	0.474389	0.202855	0.643591	0.000237541
gc_99	3-Methylhistidine	CRP	Clinical factors	Acute phase	0.00592452	0.0154856	0.702325	0.929477	0.00279762
TG_52	TG(58:9)	Age_at_Visit	Age	Age	0.0489414	0.0238154	0.0422229	0.362743	0.0288464
TG_52	TG(58:9)	SBP	Clinical factors	Blood pressure	0.00491582	0.00813262	0.546773	0.871653	0.00286624
TG_52	TG(58:9)	DBP	Clinical factors	Blood pressure	-0.0120843	0.0139923	0.389651	0.791973	0.00228046
lc_291	Theophylline	BMI	Clinical factors	Body composition	0.034147	0.0779347	0.661623	0.916905	0.000176011
TG_52	TG(58:9)	Weight	Clinical factors	Body composition	0.0199096	0.0563681	0.724604	0.935783	0.00986141
TG_52	TG(58:9)	Waist	Clinical factors	Body composition	0.0146857	0.0184849	0.428617	0.814044	0.0209122
TG_52	TG(58:9)	Hip	Clinical factors	Body composition	-0.0409422	0.0380356	0.284074	0.722835	0.0597164
TG_52	TG(58:9)	Bioimp_fat	Clinical factors	Body composition	-1.72751	1.17238	0.143443	0.577812	0.0359572
TG_52	TG(58:9)	Bioimp_muscle	Clinical factors	Body composition	-1.87591	1.1921	0.118422	0.537374	0.00125444
TG_52	TG(58:9)	Bioimp_bone	Clinical factors	Body composition	0.634954	1.37717	0.645661	0.911679	0.000133707
TG_52	TG(58:9)	Height	Clinical factors	Body composition	-0.0425865	0.0545309	0.436489	0.818049	0.0208941
TG_52	TG(58:9)	Hb	Clinical factors	Erythrocytes	0.0535274	0.0723821	0.461157	0.831115	0.0850821
TG_52	TG(58:9)	RBC	Clinical factors	Erythrocytes	-1.86285	1.59554	0.245495	0.687916	0.0460871
TG_52	TG(58:9)	Hct	Clinical factors	Erythrocytes	6.81616	18.3354	0.710788	0.932137	0.014429
TG_52	TG(58:9)	MCV	Clinical factors	Erythrocytes	-0.0821104	0.101026	0.418093	0.808202	0.0140702
TG_52	TG(58:9)	MCH	Clinical factors	Erythrocytes	-0.202881	0.19924	0.310761	0.742173	0.00382973
TG_52	TG(58:9)	MCHC	Clinical factors	Erythrocytes	-0.000146657	0.0361934	0.996774	0.999768	0.00267795
TG_52	TG(58:9)	HbA1c	Clinical factors	Glucose homeostasis	-0.061828	0.0237277	0.0104251	0.19876	0.00221243
TG_52	TG(58:9)	Gluc	Clinical factors	Glucose homeostasis	-0.0427095	0.196347	0.828202	0.960599	0.000595102
TG_52	TG(58:9)	ProBNP	Clinical factors	Heart	0.00197577	0.00120835	0.104862	0.513977	0.000752669
TG_52	TG(58:9)	TNT	Clinical factors	Heart	-0.0460675	0.0325321	0.159558	0.597057	3.57887e-05
TG_52	TG(58:9)	CystC	Clinical factors	Kidney	-0.237536	0.638622	0.710638	0.932137	0.00157152
TG_52	TG(58:9)	Crea	Clinical factors	Kidney	0.0104958	0.0077737	0.17971	0.618098	0.0327553
TG_52	TG(58:9)	WBC	Clinical factors	Leukocytes	1.2822	0.976915	0.192059	0.633874	0.00108809
TG_52	TG(58:9)	Neut	Clinical factors	Leukocytes	-1.11028	0.994706	0.266752	0.70689	0.0263058
TG_52	TG(58:9)	Lymph	Clinical factors	Leukocytes	-1.59989	0.986331	0.107626	0.518187	0.000693631
TG_52	TG(58:9)	Mono	Clinical factors	Leukocytes	-1.075	1.30012	0.410097	0.803519	0.000115012
TG_52	TG(58:9)	Eos	Clinical factors	Leukocytes	-1.71855	1.06147	0.108278	0.519339	0.0119145
TG_52	TG(58:9)	Baso	Clinical factors	Leukocytes	3.08522	2.44225	0.20914	0.649671	0.00165358
TG_52	TG(58:9)	HDL	Clinical factors	Lipid profile	0.558574	0.596449	0.35105	0.768241	8.00085e-05
TG_52	TG(58:9)	Chol	Clinical factors	Lipid profile	-0.0444335	0.539701	0.934533	0.986871	0.0345469
TG_52	TG(58:9)	LDL	Clinical factors	Lipid profile	-0.288898	0.576888	0.617513	0.899564	0.00283131
TG_52	TG(58:9)	TG	Clinical factors	Lipid profile	0.23697	0.227704	0.300279	0.735203	0.00277703
TG_52	TG(58:9)	ApoB.apoA1	Clinical factors	Lipid profile	0.992385	1.99036	0.619051	0.900375	0.0129058
TG_52	TG(58:9)	ApoB	Clinical factors	Lipid profile	1.50717	1.7535	0.391904	0.793535	0.00103288
TG_52	TG(58:9)	ApoA1	Clinical factors	Lipid profile	-0.263904	1.05012	0.802041	0.953559	0.00103049
TG_52	TG(58:9)	ALAT	Clinical factors	Liver	-0.528994	0.616422	0.392649	0.793689	7.46472e-05
TG_52	TG(58:9)	GGT	Clinical factors	Liver	0.120561	0.24889	0.629061	0.904261	0.000346646
TG_52	TG(58:9)	Plt	Clinical factors	Platelets	-0.00150091	0.00130688	0.253245	0.694897	0.00340406
TG_52	TG(58:9)	Sex	Sex	Sex	-0.294653	0.490581	0.549318	0.873107	0.00257631
TG_52	TG(58:9)	Urate	Clinical factors	Urate	0.00368728	0.0014282	0.0111323	0.204692	0.0212385
TG_52	TG(58:9)	VitD	Clinical factors	Vitamin D	0.00175271	0.00145967	0.232402	0.675044	0.00519704
TG_53	TG(46:1)	visit	Visit	Visit	0.167675	0.0856788	0.052857	0.399256	0.0024425
TG_53	TG(46:1)	Smoking	Lifestyle factors	Smoking	-1.58931	0.910696	0.083725	0.472645	0.0205152
TG_53	TG(46:1)	MaritalStatus_change	Lifestyle factors	MaritalStatus_change	-0.77847	0.815826	0.34205	0.762571	0.0143148
TG_53	TG(46:1)	Housing_change	Lifestyle factors	Housing_change	-2.2811	0.878304	0.010673	0.200659	0.00374316
TG_53	TG(46:1)	Employment_change	Lifestyle factors	Employment_change	0.460315	0.364358	0.209107	0.649671	0.00166397
TG_53	TG(46:1)	Stress	Lifestyle factors	Stress	0.356284	0.153288	0.0219306	0.274709	0.00813501
TG_53	TG(46:1)	PhysicalActivity	Lifestyle factors	PhysicalActivity	-0.0295652	0.0902756	0.743907	0.939746	0.0407472
TG_53	TG(46:1)	SedentaryTime_hours	Lifestyle factors	SedentaryTime_hours	-0.0778503	0.0488701	0.114003	0.530151	0.0252068
TG_53	TG(46:1)	PerceivedHealth	Lifestyle factors	PerceivedHealth	0.00524943	0.133659	0.968742	0.993205	0.000438086
TG_53	TG(46:1)	Common_cold_influenzae	Lifestyle factors	Common_cold_influenzae	-0.0222678	0.246511	0.928186	0.985791	0.00805055
TG_53	TG(46:1)	NSAID_painmed	Lifestyle factors	NSAID_painmed	0.14872	0.33147	0.654547	0.914521	0.00256233
TG_53	TG(46:1)	Bp_med	Lifestyle factors	Bp_med	0.430359	0.520649	0.410247	0.803519	0.00202011
TG_53	TG(46:1)	Lipid_med	Lifestyle factors	Lipid_med	-0.908995	1.04792	0.387578	0.790272	0.00299284
TG_53	TG(46:1)	Antibiotics_med	Lifestyle factors	Antibiotics_med	-0.0338523	0.656858	0.95899	0.991841	2.54961e-06
gc_110	Like_acetamide	CRP	Clinical factors	Acute phase	0.0016433	0.00435794	0.706403	0.931203	0.0019521
TG_53	TG(46:1)	Age_at_Visit	Age	Age	0.0032482	0.0329757	0.921711	0.984338	0.00317609
TG_53	TG(46:1)	SBP	Clinical factors	Blood pressure	0.0223296	0.0112607	0.0498418	0.389902	0.0690956
TG_53	TG(46:1)	DBP	Clinical factors	Blood pressure	0.00610288	0.0193743	0.753355	0.941607	0.0114617
Cer_154	Cer(d18:1/20:0)	BMI	Clinical factors	Body composition	-0.0328669	0.0750115	0.662124	0.916957	0.0224094
TG_53	TG(46:1)	Weight	Clinical factors	Body composition	-0.0893407	0.0780496	0.25481	0.696513	0.0136025
TG_53	TG(46:1)	Waist	Clinical factors	Body composition	0.0206701	0.0255949	0.421056	0.809762	0.0439497
TG_53	TG(46:1)	Hip	Clinical factors	Body composition	-0.0067515	0.0526656	0.898226	0.978493	0.00359819
TG_53	TG(46:1)	Bioimp_fat	Clinical factors	Body composition	0.455339	1.62332	0.779617	0.948144	0.00334563
TG_53	TG(46:1)	Bioimp_muscle	Clinical factors	Body composition	0.523477	1.65063	0.751734	0.941594	0.00112618
TG_53	TG(46:1)	Bioimp_bone	Clinical factors	Body composition	0.56218	1.90689	0.768686	0.945659	0.00153629
TG_53	TG(46:1)	Height	Clinical factors	Body composition	0.112784	0.0755057	0.138087	0.571884	0.00907974
TG_53	TG(46:1)	Hb	Clinical factors	Erythrocytes	-0.169348	0.100223	0.0938899	0.494326	0.00810517
TG_53	TG(46:1)	RBC	Clinical factors	Erythrocytes	0.283493	2.20924	0.898127	0.978493	0.00101075
TG_53	TG(46:1)	Hct	Clinical factors	Erythrocytes	44.6231	25.3879	0.0815634	0.467233	0.0507241
TG_53	TG(46:1)	MCV	Clinical factors	Erythrocytes	-0.0109534	0.139885	0.937728	0.987775	0.00321427
TG_53	TG(46:1)	MCH	Clinical factors	Erythrocytes	0.0216057	0.275875	0.937717	0.987775	0.00447893
TG_53	TG(46:1)	MCHC	Clinical factors	Erythrocytes	0.0784957	0.0501149	0.120121	0.541166	0.00213097
TG_53	TG(46:1)	HbA1c	Clinical factors	Glucose homeostasis	0.00224152	0.0328544	0.945728	0.989746	0.0554516
TG_53	TG(46:1)	Gluc	Clinical factors	Glucose homeostasis	0.402811	0.27187	0.141272	0.575574	0.011224
TG_53	TG(46:1)	ProBNP	Clinical factors	Heart	0.00093485	0.00167313	0.577464	0.883925	4.62022e-05
TG_53	TG(46:1)	TNT	Clinical factors	Heart	-0.0610733	0.0450453	0.177909	0.616415	0.000739263
TG_53	TG(46:1)	CystC	Clinical factors	Kidney	-0.470877	0.884261	0.595438	0.891866	0.0234665
TG_53	TG(46:1)	Crea	Clinical factors	Kidney	-0.00682108	0.0107638	0.527576	0.86391	0.00737396
TG_53	TG(46:1)	WBC	Clinical factors	Leukocytes	1.3868	1.35267	0.307484	0.740517	0.0209031
TG_53	TG(46:1)	Neut	Clinical factors	Leukocytes	-1.14344	1.37731	0.408207	0.802179	0.00771981
TG_53	TG(46:1)	Lymph	Clinical factors	Leukocytes	-0.91261	1.36571	0.505374	0.853638	0.000187084
TG_53	TG(46:1)	Mono	Clinical factors	Leukocytes	-0.848433	1.8002	0.638351	0.908959	0.0300099
TG_53	TG(46:1)	Eos	Clinical factors	Leukocytes	-1.30659	1.46975	0.375933	0.783629	6.73965e-05
TG_53	TG(46:1)	Baso	Clinical factors	Leukocytes	-0.57293	3.38164	0.865772	0.970727	0.0145182
TG_53	TG(46:1)	HDL	Clinical factors	Lipid profile	-1.2854	0.825867	0.122452	0.546322	0.0324772
TG_53	TG(46:1)	Chol	Clinical factors	Lipid profile	0.438788	0.747292	0.558282	0.876236	0.047144
TG_53	TG(46:1)	LDL	Clinical factors	Lipid profile	0.843012	0.798782	0.293547	0.729976	0.0301969
TG_53	TG(46:1)	TG	Clinical factors	Lipid profile	1.13826	0.315288	0.000460628	0.0352392	0.0353366
TG_53	TG(46:1)	ApoB.apoA1	Clinical factors	Lipid profile	5.54801	2.75593	0.0465224	0.378923	0.00207001
TG_53	TG(46:1)	ApoB	Clinical factors	Lipid profile	-7.35638	2.42796	0.0030442	0.107795	0.011145
TG_53	TG(46:1)	ApoA1	Clinical factors	Lipid profile	3.1823	1.45404	0.0307217	0.318918	0.0113202
TG_53	TG(46:1)	ALAT	Clinical factors	Liver	-0.187024	0.853523	0.826958	0.960546	6.55363e-08
TG_53	TG(46:1)	GGT	Clinical factors	Liver	-0.0862077	0.344623	0.802933	0.95366	0.000180784
TG_53	TG(46:1)	Plt	Clinical factors	Platelets	-0.00146895	0.00180956	0.418661	0.808258	0.00161323
TG_53	TG(46:1)	Sex	Sex	Sex	1.68461	0.679278	0.0146401	0.231645	0.0125965
TG_53	TG(46:1)	Urate	Clinical factors	Urate	-6.53408e-05	0.00197755	0.973701	0.994403	8.2e-05
TG_53	TG(46:1)	VitD	Clinical factors	Vitamin D	-0.00305776	0.00202112	0.133145	0.563985	0.00472231
TG_54	TG(44:0)	visit	Visit	Visit	0.124277	0.0689842	0.0743339	0.453378	0.00427667
TG_54	TG(44:0)	Smoking	Lifestyle factors	Smoking	-0.745416	0.733246	0.311555	0.742472	0.0263849
TG_54	TG(44:0)	MaritalStatus_change	Lifestyle factors	MaritalStatus_change	-0.662136	0.656862	0.315633	0.745805	0.0128814
TG_54	TG(44:0)	Housing_change	Lifestyle factors	Housing_change	-1.11669	0.707165	0.117156	0.535672	0.0176356
TG_54	TG(44:0)	Employment_change	Lifestyle factors	Employment_change	0.222665	0.293362	0.449455	0.82536	0.00120851
TG_54	TG(44:0)	Stress	Lifestyle factors	Stress	0.211378	0.12342	0.0895645	0.485586	0.00168505
TG_54	TG(44:0)	PhysicalActivity	Lifestyle factors	PhysicalActivity	0.0447534	0.0726853	0.539343	0.869304	0.00724338
TG_54	TG(44:0)	SedentaryTime_hours	Lifestyle factors	SedentaryTime_hours	-0.0470231	0.0393477	0.234608	0.67727	0.0123258
TG_54	TG(44:0)	PerceivedHealth	Lifestyle factors	PerceivedHealth	-0.0353431	0.107615	0.743213	0.939681	0.00120211
TG_54	TG(44:0)	Common_cold_influenzae	Lifestyle factors	Common_cold_influenzae	-0.0462911	0.198478	0.816012	0.957188	0.00959922
TG_54	TG(44:0)	NSAID_painmed	Lifestyle factors	NSAID_painmed	0.107269	0.266883	0.688505	0.925309	7.4272e-06
TG_54	TG(44:0)	Bp_med	Lifestyle factors	Bp_med	0.34297	0.4192	0.415022	0.806683	0.00142128
TG_54	TG(44:0)	Lipid_med	Lifestyle factors	Lipid_med	-0.888209	0.84373	0.294757	0.730883	0.00609443
TG_54	TG(44:0)	Antibiotics_med	Lifestyle factors	Antibiotics_med	-0.224354	0.528869	0.67223	0.919775	0.00028026
lc_17	Cis-4-Decenoylcarnitine	CRP	Clinical factors	Acute phase	0.0034931	0.00926109	0.706331	0.931203	0.0144054
TG_54	TG(44:0)	Age_at_Visit	Age	Age	-0.0055507	0.0265504	0.834782	0.961701	0.000232637
TG_54	TG(44:0)	SBP	Clinical factors	Blood pressure	0.0110207	0.00906658	0.226741	0.668548	0.052222
TG_54	TG(44:0)	DBP	Clinical factors	Blood pressure	0.00760999	0.0155992	0.626622	0.90347	0.00635914
lc_42	2-Hydroxyhexanoate	BMI	Clinical factors	Body composition	0.0336317	0.0778161	0.665939	0.918079	0.00157006
TG_54	TG(44:0)	Weight	Clinical factors	Body composition	-0.0287764	0.0628416	0.647905	0.911848	0.0111908
TG_54	TG(44:0)	Waist	Clinical factors	Body composition	0.0212611	0.0206077	0.304453	0.738552	0.0320438
TG_54	TG(44:0)	Hip	Clinical factors	Body composition	-0.00906822	0.0424037	0.831053	0.961344	0.00118376
TG_54	TG(44:0)	Bioimp_fat	Clinical factors	Body composition	0.484767	1.30701	0.711422	0.932176	0.00824489
TG_54	TG(44:0)	Bioimp_muscle	Clinical factors	Body composition	0.610794	1.329	0.64671	0.911822	0.000248651
TG_54	TG(44:0)	Bioimp_bone	Clinical factors	Body composition	-0.599272	1.53533	0.697047	0.928385	3.95251e-10
TG_54	TG(44:0)	Height	Clinical factors	Body composition	0.0466635	0.0607934	0.444369	0.821987	0.0001993
TG_54	TG(44:0)	Hb	Clinical factors	Erythrocytes	-0.12725	0.0806945	0.117655	0.53608	0.0125571
TG_54	TG(44:0)	RBC	Clinical factors	Erythrocytes	0.0543589	1.77877	0.975675	0.994768	5.26645e-06
TG_54	TG(44:0)	Hct	Clinical factors	Erythrocytes	33.3214	20.441	0.105909	0.515704	0.0402127
TG_54	TG(44:0)	MCV	Clinical factors	Erythrocytes	-0.0211573	0.112628	0.851336	0.966817	0.00430752
TG_54	TG(44:0)	MCH	Clinical factors	Erythrocytes	0.0357024	0.222121	0.872595	0.972826	0.00728976
TG_54	TG(44:0)	MCHC	Clinical factors	Erythrocytes	0.0505474	0.0403499	0.212938	0.653554	0.00134074
TG_54	TG(44:0)	HbA1c	Clinical factors	Glucose homeostasis	0.00345633	0.0264527	0.89628	0.978419	0.055138
TG_54	TG(44:0)	Gluc	Clinical factors	Glucose homeostasis	0.178941	0.218896	0.415411	0.806698	0.00440375
TG_54	TG(44:0)	ProBNP	Clinical factors	Heart	0.00032648	0.00134712	0.808954	0.955274	0.00162749
TG_54	TG(44:0)	TNT	Clinical factors	Heart	-0.0395626	0.0362682	0.277708	0.717631	0.00252884
TG_54	TG(44:0)	CystC	Clinical factors	Kidney	-0.418607	0.711962	0.557752	0.876055	0.0258731
TG_54	TG(44:0)	Crea	Clinical factors	Kidney	-0.00471373	0.00866645	0.587597	0.888062	0.00670093
TG_54	TG(44:0)	WBC	Clinical factors	Leukocytes	1.1591	1.0891	0.289517	0.726476	0.0316982
TG_54	TG(44:0)	Neut	Clinical factors	Leukocytes	-1.04886	1.10894	0.346295	0.765489	0.00349705
TG_54	TG(44:0)	Lymph	Clinical factors	Leukocytes	-0.769327	1.0996	0.485615	0.844371	0.00342329
TG_54	TG(44:0)	Mono	Clinical factors	Leukocytes	0.0234106	1.44943	0.987142	0.997532	0.0257816
TG_54	TG(44:0)	Eos	Clinical factors	Leukocytes	-0.611712	1.18337	0.606237	0.896178	9.09932e-05
TG_54	TG(44:0)	Baso	Clinical factors	Leukocytes	0.206316	2.72272	0.939734	0.987865	0.0167169
TG_54	TG(44:0)	HDL	Clinical factors	Lipid profile	-0.757266	0.664946	0.257222	0.698543	0.0207597
TG_54	TG(44:0)	Chol	Clinical factors	Lipid profile	0.0964012	0.601681	0.872999	0.972934	0.0611116
TG_54	TG(44:0)	LDL	Clinical factors	Lipid profile	0.784247	0.643139	0.225275	0.667412	0.037812
TG_54	TG(44:0)	TG	Clinical factors	Lipid profile	0.964657	0.253853	0.000236667	0.0226333	0.0486262
TG_54	TG(44:0)	ApoB.apoA1	Clinical factors	Lipid profile	7.15091	2.21894	0.00166738	0.078737	0.000211231
TG_54	TG(44:0)	ApoB	Clinical factors	Lipid profile	-6.98137	1.95487	0.000526562	0.0381541	0.0113014
TG_54	TG(44:0)	ApoA1	Clinical factors	Lipid profile	3.61003	1.17072	0.00258072	0.0990858	0.0279503
TG_54	TG(44:0)	ALAT	Clinical factors	Liver	-0.269055	0.687213	0.696166	0.927779	7.88109e-08
TG_54	TG(44:0)	GGT	Clinical factors	Liver	0.14325	0.277473	0.606696	0.896447	0.000675413
TG_54	TG(44:0)	Plt	Clinical factors	Platelets	-0.0011448	0.00145697	0.433695	0.817224	0.00241326
TG_54	TG(44:0)	Sex	Sex	Sex	1.21582	0.546921	0.0282401	0.304622	0.0133884
TG_54	TG(44:0)	Urate	Clinical factors	Urate	-0.00110933	0.00159222	0.487435	0.845239	0.000835363
TG_54	TG(44:0)	VitD	Clinical factors	Vitamin D	-0.00140408	0.0016273	0.390092	0.792273	0.00189975
TG_55	TG(54:1)	visit	Visit	Visit	0.153998	0.0582952	0.00943973	0.188271	0.00269812
TG_55	TG(54:1)	Smoking	Lifestyle factors	Smoking	0.710748	0.619631	0.253827	0.695606	0.0465031
TG_55	TG(54:1)	MaritalStatus_change	Lifestyle factors	MaritalStatus_change	-0.712549	0.555082	0.201927	0.643265	0.00148062
TG_55	TG(54:1)	Housing_change	Lifestyle factors	Housing_change	-0.607355	0.597591	0.311679	0.742664	0.0357061
TG_55	TG(54:1)	Employment_change	Lifestyle factors	Employment_change	0.0195277	0.247906	0.937357	0.987662	0.000115357
TG_55	TG(54:1)	Stress	Lifestyle factors	Stress	0.388529	0.104296	0.000308527	0.0263501	0.00783376
TG_55	TG(54:1)	PhysicalActivity	Lifestyle factors	PhysicalActivity	0.0480323	0.0614228	0.435883	0.818006	0.0140885
TG_55	TG(54:1)	SedentaryTime_hours	Lifestyle factors	SedentaryTime_hours	-0.0645593	0.0332508	0.0547221	0.404755	0.0191102
TG_55	TG(54:1)	PerceivedHealth	Lifestyle factors	PerceivedHealth	0.0526239	0.0909406	0.563989	0.87819	0.00611768
TG_55	TG(54:1)	Common_cold_influenzae	Lifestyle factors	Common_cold_influenzae	0.0712927	0.167724	0.671616	0.919603	0.0176665
TG_55	TG(54:1)	NSAID_painmed	Lifestyle factors	NSAID_painmed	0.123565	0.22553	0.58487	0.887446	0.000177822
TG_55	TG(54:1)	Bp_med	Lifestyle factors	Bp_med	0.00091782	0.354245	0.997937	0.999883	0.0078213
TG_55	TG(54:1)	Lipid_med	Lifestyle factors	Lipid_med	-0.279286	0.712995	0.696025	0.927779	7.66392e-05
TG_55	TG(54:1)	Antibiotics_med	Lifestyle factors	Antibiotics_med	0.625304	0.446921	0.16456	0.601351	0.000119573
LPC_96	LPC(20:1)	CRP	Clinical factors	Acute phase	-0.00605936	0.0161188	0.707695	0.931203	0.000188895
TG_55	TG(54:1)	Age_at_Visit	Age	Age	0.0447172	0.0224364	0.0487079	0.38769	0.00450216
TG_55	TG(54:1)	SBP	Clinical factors	Blood pressure	0.0216129	0.00766173	0.00567475	0.147069	0.0516802
TG_55	TG(54:1)	DBP	Clinical factors	Blood pressure	-0.0188783	0.0131822	0.154923	0.592364	0.000707939
PE_71	PE(38:5)	BMI	Clinical factors	Body composition	-0.0595917	0.138133	0.667007	0.918079	0.0254759
TG_55	TG(54:1)	Weight	Clinical factors	Body composition	-0.0288487	0.0531043	0.58805	0.88828	0.0221274
TG_55	TG(54:1)	Waist	Clinical factors	Body composition	0.0135723	0.0174146	0.437425	0.818111	0.0178464
TG_55	TG(54:1)	Hip	Clinical factors	Body composition	-0.019374	0.0358333	0.589818	0.889117	0.000125038
TG_55	TG(54:1)	Bioimp_fat	Clinical factors	Body composition	1.63985	1.10449	0.140456	0.57488	0.00113537
TG_55	TG(54:1)	Bioimp_muscle	Clinical factors	Body composition	1.76925	1.12307	0.118018	0.536757	0.00246426
TG_55	TG(54:1)	Bioimp_bone	Clinical factors	Body composition	0.0895986	1.29743	0.945067	0.98943	0.000555254
TG_55	TG(54:1)	Height	Clinical factors	Body composition	0.0455012	0.0513735	0.377697	0.784599	0.00125758
TG_55	TG(54:1)	Hb	Clinical factors	Erythrocytes	0.0351478	0.068191	0.607277	0.896687	0.00561901
TG_55	TG(54:1)	RBC	Clinical factors	Erythrocytes	-0.608923	1.50315	0.686186	0.924353	0.004677
TG_55	TG(54:1)	Hct	Clinical factors	Erythrocytes	-15.5224	17.2737	0.370803	0.780836	0.0407461
TG_55	TG(54:1)	MCV	Clinical factors	Erythrocytes	-0.0571939	0.0951765	0.549116	0.8731	1.14399e-05
TG_55	TG(54:1)	MCH	Clinical factors	Erythrocytes	0.122139	0.187703	0.516582	0.858941	0.00163031
TG_55	TG(54:1)	MCHC	Clinical factors	Erythrocytes	-0.0208482	0.0340978	0.542169	0.869644	0.00329336
TG_55	TG(54:1)	HbA1c	Clinical factors	Glucose homeostasis	0.0355333	0.0223539	0.114773	0.53187	0.110164
TG_55	TG(54:1)	Gluc	Clinical factors	Glucose homeostasis	-0.0553966	0.184978	0.765137	0.944481	0.00420515
TG_55	TG(54:1)	ProBNP	Clinical factors	Heart	0.00226245	0.00113839	0.0493392	0.388661	1.91978e-06
TG_55	TG(54:1)	TNT	Clinical factors	Heart	-0.0279866	0.0306485	0.363143	0.775413	0.00626043
TG_55	TG(54:1)	CystC	Clinical factors	Kidney	-1.38133	0.601645	0.0235586	0.28307	0.0311829
TG_55	TG(54:1)	Crea	Clinical factors	Kidney	0.00874446	0.00732359	0.235019	0.677863	0.0027905
TG_55	TG(54:1)	WBC	Clinical factors	Leukocytes	1.75738	0.92035	0.0587834	0.41552	0.00915115
TG_55	TG(54:1)	Neut	Clinical factors	Leukocytes	-1.71272	0.937111	0.0702871	0.44401	0.0301088
TG_55	TG(54:1)	Lymph	Clinical factors	Leukocytes	-1.59176	0.929221	0.0895036	0.485456	0.00818983
TG_55	TG(54:1)	Mono	Clinical factors	Leukocytes	-0.485668	1.22484	0.692486	0.926943	0.00454819
TG_55	TG(54:1)	Eos	Clinical factors	Leukocytes	-1.59109	1.00001	0.114437	0.531046	0.000904328
TG_55	TG(54:1)	Baso	Clinical factors	Leukocytes	-0.238785	2.30084	0.91753	0.983815	0.00647202
TG_55	TG(54:1)	HDL	Clinical factors	Lipid profile	-0.85265	0.561914	0.132007	0.561509	0.0125282
TG_55	TG(54:1)	Chol	Clinical factors	Lipid profile	0.758032	0.508452	0.138834	0.57286	0.0805603
TG_55	TG(54:1)	LDL	Clinical factors	Lipid profile	-0.177653	0.543485	0.744376	0.939998	0.0789565
TG_55	TG(54:1)	TG	Clinical factors	Lipid profile	1.11531	0.214519	9.2154e-07	0.000395775	0.0528555
TG_55	TG(54:1)	ApoB.apoA1	Clinical factors	Lipid profile	2.11184	1.87512	0.26249	0.702881	0.00459665
TG_55	TG(54:1)	ApoB	Clinical factors	Lipid profile	-3.07548	1.65197	0.0652897	0.431447	0.00206333
TG_55	TG(54:1)	ApoA1	Clinical factors	Lipid profile	1.90339	0.989318	0.0569223	0.410556	0.0101697
TG_55	TG(54:1)	ALAT	Clinical factors	Liver	-0.31134	0.580731	0.59295	0.890307	6.27901e-05
TG_55	TG(54:1)	GGT	Clinical factors	Liver	0.348671	0.234479	0.139849	0.57432	0.00432462
TG_55	TG(54:1)	Plt	Clinical factors	Platelets	0.000870948	0.00123121	0.480807	0.841175	0.00108127
TG_55	TG(54:1)	Sex	Sex	Sex	0.43277	0.462176	0.351113	0.768241	0.00132005
TG_55	TG(54:1)	Urate	Clinical factors	Urate	0.000502037	0.00134551	0.70977	0.931892	0.000536173
TG_55	TG(54:1)	VitD	Clinical factors	Vitamin D	-0.00165826	0.00137515	0.230429	0.672913	0.00245923
TG_56	TG(50:0)	visit	Visit	Visit	0.196887	0.0648267	0.00297728	0.10695	0.00270634
TG_56	TG(50:0)	Smoking	Lifestyle factors	Smoking	0.275806	0.689055	0.689729	0.925861	0.0357529
TG_56	TG(50:0)	MaritalStatus_change	Lifestyle factors	MaritalStatus_change	-0.891212	0.617274	0.151616	0.587628	0.0040444
TG_56	TG(50:0)	Housing_change	Lifestyle factors	Housing_change	-1.50442	0.664546	0.0255282	0.291144	0.0133163
TG_56	TG(50:0)	Employment_change	Lifestyle factors	Employment_change	-0.00753441	0.275682	0.978246	0.995767	2.43807e-06
TG_56	TG(50:0)	Stress	Lifestyle factors	Stress	0.37335	0.115982	0.00168679	0.0789877	0.00207516
TG_56	TG(50:0)	PhysicalActivity	Lifestyle factors	PhysicalActivity	-0.0190053	0.0683047	0.781343	0.948307	0.0350056
TG_56	TG(50:0)	SedentaryTime_hours	Lifestyle factors	SedentaryTime_hours	-0.0655971	0.0369763	0.0787998	0.462068	0.00803898
TG_56	TG(50:0)	PerceivedHealth	Lifestyle factors	PerceivedHealth	0.0221895	0.10113	0.826729	0.960456	0.00486845
TG_56	TG(50:0)	Common_cold_influenzae	Lifestyle factors	Common_cold_influenzae	-0.0532922	0.186516	0.775622	0.947224	0.0135484
TG_56	TG(50:0)	NSAID_painmed	Lifestyle factors	NSAID_painmed	0.0546679	0.250798	0.827848	0.960599	0.000174483
TG_56	TG(50:0)	Bp_med	Lifestyle factors	Bp_med	-0.0163883	0.393936	0.966891	0.992951	0.00144676
TG_56	TG(50:0)	Lipid_med	Lifestyle factors	Lipid_med	-0.461224	0.79288	0.561944	0.877554	0.000605614
TG_56	TG(50:0)	Antibiotics_med	Lifestyle factors	Antibiotics_med	0.447666	0.496995	0.369674	0.780115	2.24665e-06
lc_72	Myristate	CRP	Clinical factors	Acute phase	0.00264247	0.00704923	0.708054	0.931278	0.000121802
TG_56	TG(50:0)	Age_at_Visit	Age	Age	0.0307295	0.0249502	0.22069	0.66276	0.00181297
TG_56	TG(50:0)	SBP	Clinical factors	Blood pressure	0.0193477	0.00852015	0.0250875	0.289087	0.0594549
TG_56	TG(50:0)	DBP	Clinical factors	Blood pressure	-0.00738809	0.0146591	0.615265	0.898771	0.000496231
PI_87	PI(36:2)	BMI	Clinical factors	Body composition	-0.0307183	0.0712883	0.667376	0.918079	0.037571
TG_56	TG(50:0)	Weight	Clinical factors	Body composition	-0.0334122	0.0590542	0.57268	0.882128	0.0131441
TG_56	TG(50:0)	Waist	Clinical factors	Body composition	0.0183256	0.0193657	0.346057	0.765304	0.0271099
TG_56	TG(50:0)	Hip	Clinical factors	Body composition	0.0042675	0.0398481	0.914908	0.983412	0.000383697
TG_56	TG(50:0)	Bioimp_fat	Clinical factors	Body composition	2.63345	1.22824	0.0342087	0.334335	0.000522306
TG_56	TG(50:0)	Bioimp_muscle	Clinical factors	Body composition	2.80143	1.2489	0.0268752	0.298357	0.00109797
TG_56	TG(50:0)	Bioimp_bone	Clinical factors	Body composition	0.892625	1.4428	0.537397	0.868637	0.00298682
TG_56	TG(50:0)	Height	Clinical factors	Body composition	0.0474352	0.0571295	0.408146	0.802179	0.0025356
TG_56	TG(50:0)	Hb	Clinical factors	Erythrocytes	-0.0683678	0.0758312	0.369233	0.779816	0.020434
TG_56	TG(50:0)	RBC	Clinical factors	Erythrocytes	-0.0736142	1.67157	0.964952	0.99238	0.00176842
TG_56	TG(50:0)	Hct	Clinical factors	Erythrocytes	8.09596	19.2091	0.67423	0.920542	0.0454287
TG_56	TG(50:0)	MCV	Clinical factors	Erythrocytes	-0.0476045	0.10584	0.653748	0.914521	0.000894739
TG_56	TG(50:0)	MCH	Clinical factors	Erythrocytes	0.1788	0.208734	0.393515	0.794136	0.00484841
TG_56	TG(50:0)	MCHC	Clinical factors	Erythrocytes	0.0153934	0.0379181	0.685551	0.924215	0.000142757
TG_56	TG(50:0)	HbA1c	Clinical factors	Glucose homeostasis	0.0209385	0.0248584	0.401425	0.798045	0.0851027
TG_56	TG(50:0)	Gluc	Clinical factors	Glucose homeostasis	-0.126075	0.205704	0.541199	0.869644	0.00288055
TG_56	TG(50:0)	ProBNP	Clinical factors	Heart	0.000359313	0.00126593	0.777068	0.947506	0.00553353
TG_56	TG(50:0)	TNT	Clinical factors	Heart	-0.0189414	0.0340824	0.579497	0.884744	0.00910886
TG_56	TG(50:0)	CystC	Clinical factors	Kidney	-1.77549	0.669054	0.00912921	0.185691	0.0452908
TG_56	TG(50:0)	Crea	Clinical factors	Kidney	0.00905696	0.00814414	0.268505	0.708716	0.000934421
TG_56	TG(50:0)	WBC	Clinical factors	Leukocytes	2.33428	1.02347	0.0244714	0.286482	0.0115947
TG_56	TG(50:0)	Neut	Clinical factors	Leukocytes	-2.35791	1.04211	0.0256039	0.291344	0.0112906
TG_56	TG(50:0)	Lymph	Clinical factors	Leukocytes	-1.98753	1.03333	0.056989	0.410732	0.0107248
TG_56	TG(50:0)	Mono	Clinical factors	Leukocytes	0.0621326	1.36207	0.963698	0.99238	0.00685509
TG_56	TG(50:0)	Eos	Clinical factors	Leukocytes	-1.94841	1.11205	0.0825198	0.469314	0.00196911
TG_56	TG(50:0)	Baso	Clinical factors	Leukocytes	-1.53582	2.55863	0.549563	0.873276	0.00976861
TG_56	TG(50:0)	HDL	Clinical factors	Lipid profile	-1.29552	0.624871	0.0404631	0.357249	0.0287338
TG_56	TG(50:0)	Chol	Clinical factors	Lipid profile	0.532449	0.565419	0.348396	0.766977	0.0933949
TG_56	TG(50:0)	LDL	Clinical factors	Lipid profile	0.448314	0.604378	0.459789	0.830904	0.0545103
TG_56	TG(50:0)	TG	Clinical factors	Lipid profile	1.19998	0.238554	1.90044e-06	0.000705345	0.0549318
TG_56	TG(50:0)	ApoB.apoA1	Clinical factors	Lipid profile	4.08234	2.08521	0.0527674	0.398928	0.00843567
TG_56	TG(50:0)	ApoB	Clinical factors	Lipid profile	-5.50564	1.83705	0.00336443	0.113257	0.0046297
TG_56	TG(50:0)	ApoA1	Clinical factors	Lipid profile	3.24491	1.10016	0.00388254	0.121496	0.0217728
TG_56	TG(50:0)	ALAT	Clinical factors	Liver	-0.348007	0.645796	0.591048	0.889412	0.000138205
TG_56	TG(50:0)	GGT	Clinical factors	Liver	0.390446	0.26075	0.137129	0.570433	0.0042346
TG_56	TG(50:0)	Plt	Clinical factors	Platelets	0.000248214	0.00136916	0.856471	0.968088	6.52792e-05
TG_56	TG(50:0)	Sex	Sex	Sex	0.752119	0.513959	0.146189	0.581235	0.00383365
TG_56	TG(50:0)	Urate	Clinical factors	Urate	-0.000535122	0.00149626	0.721292	0.935276	2.00642e-05
TG_56	TG(50:0)	VitD	Clinical factors	Vitamin D	-0.00253226	0.00152923	0.100564	0.506579	0.00480069
TG_57	TG(40:0)	visit	Visit	Visit	0.0784204	0.0832869	0.348458	0.766988	0.00976191
TG_57	TG(40:0)	Smoking	Lifestyle factors	Smoking	-0.774114	0.885272	0.383769	0.787959	0.0111266
TG_57	TG(40:0)	MaritalStatus_change	Lifestyle factors	MaritalStatus_change	-0.612559	0.793051	0.441514	0.81969	0.00613009
TG_57	TG(40:0)	Housing_change	Lifestyle factors	Housing_change	0.703293	0.853784	0.411856	0.803977	0.0796361
TG_57	TG(40:0)	Employment_change	Lifestyle factors	Employment_change	0.573771	0.354186	0.108076	0.519024	0.0146116
TG_57	TG(40:0)	Stress	Lifestyle factors	Stress	0.0848788	0.149009	0.570085	0.88047	0.000102134
TG_57	TG(40:0)	PhysicalActivity	Lifestyle factors	PhysicalActivity	0.0398165	0.0877554	0.650915	0.913657	0.00337412
TG_57	TG(40:0)	SedentaryTime_hours	Lifestyle factors	SedentaryTime_hours	-0.0603724	0.0475058	0.206441	0.647702	0.00849499
TG_57	TG(40:0)	PerceivedHealth	Lifestyle factors	PerceivedHealth	-0.142246	0.129928	0.27597	0.716387	8.3307e-05
TG_57	TG(40:0)	Common_cold_influenzae	Lifestyle factors	Common_cold_influenzae	-0.0630094	0.239629	0.79308	0.951292	0.00167102
TG_57	TG(40:0)	NSAID_painmed	Lifestyle factors	NSAID_painmed	0.213723	0.322216	0.508519	0.855202	0.000160889
TG_57	TG(40:0)	Bp_med	Lifestyle factors	Bp_med	0.402785	0.506114	0.427824	0.81367	0.000356574
TG_57	TG(40:0)	Lipid_med	Lifestyle factors	Lipid_med	-0.969944	1.01866	0.343078	0.763544	0.00593331
TG_57	TG(40:0)	Antibiotics_med	Lifestyle factors	Antibiotics_med	-0.611273	0.638521	0.340483	0.761685	0.000835692
PI_88	PI(38:4)	CRP	Clinical factors	Acute phase	0.00465684	0.0126658	0.713819	0.932897	0.00557402
TG_57	TG(40:0)	Age_at_Visit	Age	Age	-0.0350553	0.0320551	0.276501	0.717056	0.00135396
TG_57	TG(40:0)	SBP	Clinical factors	Blood pressure	0.00422416	0.0109464	0.700312	0.9289	0.0316889
TG_57	TG(40:0)	DBP	Clinical factors	Blood pressure	0.0115626	0.0188335	0.540512	0.869644	0.0034071
Cer_153	Cer(d18:1/18:0)	BMI	Clinical factors	Body composition	-0.0272337	0.0639569	0.671068	0.919396	0.0836249
TG_57	TG(40:0)	Weight	Clinical factors	Body composition	-0.0637261	0.0758707	0.402753	0.798988	0.00374096
TG_57	TG(40:0)	Waist	Clinical factors	Body composition	0.0257469	0.0248804	0.302998	0.737584	0.014623
TG_57	TG(40:0)	Hip	Clinical factors	Body composition	0.00756968	0.0511953	0.882723	0.975241	0.000816689
TG_57	TG(40:0)	Bioimp_fat	Clinical factors	Body composition	0.588908	1.578	0.709712	0.931892	0.0072756
TG_57	TG(40:0)	Bioimp_muscle	Clinical factors	Body composition	0.738356	1.60455	0.646298	0.911822	0.000415197
TG_57	TG(40:0)	Bioimp_bone	Clinical factors	Body composition	-1.59983	1.85365	0.389962	0.792214	0.003365
TG_57	TG(40:0)	Height	Clinical factors	Body composition	0.0524698	0.0733978	0.476191	0.839325	0.0108179
TG_57	TG(40:0)	Hb	Clinical factors	Erythrocytes	-0.0817009	0.0974252	0.403495	0.799293	0.0101408
TG_57	TG(40:0)	RBC	Clinical factors	Erythrocytes	-1.04185	2.14757	0.62854	0.904192	0.00362591
TG_57	TG(40:0)	Hct	Clinical factors	Erythrocytes	28.456	24.6791	0.251372	0.693174	0.00679661
TG_57	TG(40:0)	MCV	Clinical factors	Erythrocytes	-0.113254	0.13598	0.406702	0.801271	0.00579072
TG_57	TG(40:0)	MCH	Clinical factors	Erythrocytes	0.198187	0.268174	0.461451	0.831341	0.0107689
TG_57	TG(40:0)	MCHC	Clinical factors	Erythrocytes	0.00877366	0.0487158	0.857403	0.96842	1.41161e-05
TG_57	TG(40:0)	HbA1c	Clinical factors	Glucose homeostasis	0.00149011	0.0319372	0.96287	0.992296	0.0337559
TG_57	TG(40:0)	Gluc	Clinical factors	Glucose homeostasis	0.380586	0.26428	0.152658	0.588923	0.00568938
TG_57	TG(40:0)	ProBNP	Clinical factors	Heart	4.08732e-05	0.00162643	0.979996	0.996037	0.00117185
TG_57	TG(40:0)	TNT	Clinical factors	Heart	-0.0227182	0.0437878	0.604915	0.895704	0.00171845
TG_57	TG(40:0)	CystC	Clinical factors	Kidney	0.512473	0.859576	0.552261	0.87419	0.00445847
TG_57	TG(40:0)	Crea	Clinical factors	Kidney	-0.00663215	0.0104633	0.527483	0.86391	0.00779276
TG_57	TG(40:0)	WBC	Clinical factors	Leukocytes	0.218524	1.31491	0.868311	0.971565	0.0232486
TG_57	TG(40:0)	Neut	Clinical factors	Leukocytes	-0.14326	1.33886	0.914981	0.983412	0.00580868
TG_57	TG(40:0)	Lymph	Clinical factors	Leukocytes	-0.170442	1.32759	0.898077	0.978493	0.00702294
TG_57	TG(40:0)	Mono	Clinical factors	Leukocytes	1.70754	1.74994	0.331299	0.755841	0.00111003
TG_57	TG(40:0)	Eos	Clinical factors	Leukocytes	0.0338589	1.42872	0.981135	0.996037	0.000243646
TG_57	TG(40:0)	Baso	Clinical factors	Leukocytes	1.62178	3.28724	0.622736	0.901761	0.00910784
TG_57	TG(40:0)	HDL	Clinical factors	Lipid profile	-0.191434	0.802811	0.811968	0.956138	0.00176941
TG_57	TG(40:0)	Chol	Clinical factors	Lipid profile	0.0174908	0.72643	0.980834	0.996037	0.0282498
TG_57	TG(40:0)	LDL	Clinical factors	Lipid profile	0.66862	0.776483	0.391046	0.793146	0.0232737
TG_57	TG(40:0)	TG	Clinical factors	Lipid profile	0.655382	0.306486	0.0346789	0.336447	0.0256831
TG_57	TG(40:0)	ApoB.apoA1	Clinical factors	Lipid profile	7.5296	2.67899	0.00584658	0.148702	0.00109512
TG_57	TG(40:0)	ApoB	Clinical factors	Lipid profile	-6.68823	2.36018	0.00546584	0.14419	0.0148205
TG_57	TG(40:0)	ApoA1	Clinical factors	Lipid profile	3.09145	1.41345	0.0308278	0.319324	0.0215802
TG_57	TG(40:0)	ALAT	Clinical factors	Liver	-0.350256	0.829695	0.673732	0.920404	0.00057914
TG_57	TG(40:0)	GGT	Clinical factors	Liver	0.160556	0.335002	0.632691	0.905622	0.00106973
TG_57	TG(40:0)	Plt	Clinical factors	Platelets	-0.000904054	0.00175905	0.608312	0.897292	0.00228491
TG_57	TG(40:0)	Sex	Sex	Sex	0.359336	0.660315	0.587403	0.887927	0.00184197
TG_57	TG(40:0)	Urate	Clinical factors	Urate	-0.00162688	0.00192234	0.399204	0.796832	0.00396815
TG_57	TG(40:0)	VitD	Clinical factors	Vitamin D	0.0010941	0.00196469	0.578729	0.88451	0.00138694
TG_58	TG(52:3)	visit	Visit	Visit	-0.0337697	0.0160455	0.0375805	0.346826	1.23703e-10
TG_58	TG(52:3)	Smoking	Lifestyle factors	Smoking	0.0781363	0.17055	0.647746	0.911822	0.0189933
TG_58	TG(52:3)	MaritalStatus_change	Lifestyle factors	MaritalStatus_change	-0.256647	0.152784	0.0958079	0.497421	0.0589177
TG_58	TG(52:3)	Housing_change	Lifestyle factors	Housing_change	-0.720136	0.164484	2.72073e-05	0.00604993	0.00341989
TG_58	TG(52:3)	Employment_change	Lifestyle factors	Employment_change	-0.0288239	0.068235	0.673535	0.920297	0.00127307
TG_58	TG(52:3)	Stress	Lifestyle factors	Stress	0.0235543	0.028707	0.413686	0.80543	0.00178162
TG_58	TG(52:3)	PhysicalActivity	Lifestyle factors	PhysicalActivity	0.0104269	0.0169063	0.538664	0.869003	0.0326458
TG_58	TG(52:3)	SedentaryTime_hours	Lifestyle factors	SedentaryTime_hours	-0.0090083	0.00915212	0.327116	0.753936	0.0150352
TG_58	TG(52:3)	PerceivedHealth	Lifestyle factors	PerceivedHealth	0.0372424	0.0250309	0.139624	0.57432	0.0021694
TG_58	TG(52:3)	Common_cold_influenzae	Lifestyle factors	Common_cold_influenzae	-0.0195014	0.0461653	0.673531	0.920297	0.00533053
TG_58	TG(52:3)	NSAID_painmed	Lifestyle factors	NSAID_painmed	-0.0828416	0.0620759	0.184764	0.625162	0.00877512
TG_58	TG(52:3)	Bp_med	Lifestyle factors	Bp_med	-0.0655008	0.0975043	0.503123	0.852632	0.00609097
TG_58	TG(52:3)	Lipid_med	Lifestyle factors	Lipid_med	0.259038	0.196248	0.189567	0.630654	0.00550279
TG_58	TG(52:3)	Antibiotics_med	Lifestyle factors	Antibiotics_med	0.256877	0.123013	0.039066	0.351845	0.000443926
gc_67	Uric acid	CRP	Clinical factors	Acute phase	-0.000855869	0.00233383	0.714108	0.932955	0.0105522
TG_58	TG(52:3)	Age_at_Visit	Age	Age	0.0147852	0.00617551	0.0183342	0.256422	0.057124
TG_58	TG(52:3)	SBP	Clinical factors	Blood pressure	0.00115207	0.00210885	0.585955	0.887613	0.0044848
TG_58	TG(52:3)	DBP	Clinical factors	Blood pressure	-0.00474873	0.00362832	0.193307	0.634323	0.00485487
TG_6	TG(53:5)	BMI	Clinical factors	Body composition	0.0624557	0.147658	0.673131	0.920282	0.0213948
TG_58	TG(52:3)	Weight	Clinical factors	Body composition	0.00088884	0.0146167	0.95162	0.991408	0.0203977
TG_58	TG(52:3)	Waist	Clinical factors	Body composition	-0.000620603	0.00479328	0.897217	0.978489	0.0322798
TG_58	TG(52:3)	Hip	Clinical factors	Body composition	-0.010359	0.00986293	0.295862	0.732169	0.00392205
TG_58	TG(52:3)	Bioimp_fat	Clinical factors	Body composition	0.0867852	0.304006	0.775815	0.947224	0.000593056
TG_58	TG(52:3)	Bioimp_muscle	Clinical factors	Body composition	0.0475875	0.30912	0.877933	0.974318	0.0003246
TG_58	TG(52:3)	Bioimp_bone	Clinical factors	Body composition	0.77189	0.357112	0.0328066	0.32647	0.0068139
TG_58	TG(52:3)	Height	Clinical factors	Body composition	0.00281873	0.0141403	0.842361	0.96468	0.000394237
TG_58	TG(52:3)	Hb	Clinical factors	Erythrocytes	-0.016487	0.0187692	0.38162	0.787218	0.0323012
TG_58	TG(52:3)	RBC	Clinical factors	Erythrocytes	-0.032271	0.413735	0.937969	0.987835	0.0597155
TG_58	TG(52:3)	Hct	Clinical factors	Erythrocytes	8.68822	4.7545	0.0703311	0.444072	0.00609266
TG_58	TG(52:3)	MCV	Clinical factors	Erythrocytes	-0.0110058	0.0261969	0.67521	0.92088	0.000502729
TG_58	TG(52:3)	MCH	Clinical factors	Erythrocytes	0.0271309	0.0516644	0.600536	0.893802	0.00145332
TG_58	TG(52:3)	MCHC	Clinical factors	Erythrocytes	0.00620995	0.00938524	0.509553	0.855506	0.000513047
TG_58	TG(52:3)	HbA1c	Clinical factors	Glucose homeostasis	-0.00040458	0.00615279	0.947691	0.990386	0.0414379
TG_58	TG(52:3)	Gluc	Clinical factors	Glucose homeostasis	-0.0261368	0.0509144	0.608728	0.897292	0.00100314
TG_58	TG(52:3)	ProBNP	Clinical factors	Heart	0.000103345	0.000313336	0.742157	0.939311	0.00283151
TG_58	TG(52:3)	TNT	Clinical factors	Heart	-0.00691418	0.00843584	0.414189	0.806199	0.00268005
TG_58	TG(52:3)	CystC	Clinical factors	Kidney	0.48686	0.1656	0.00399452	0.12342	0.000604267
TG_58	TG(52:3)	Crea	Clinical factors	Kidney	-0.00147819	0.00201578	0.464918	0.832979	4.6108e-06
TG_58	TG(52:3)	WBC	Clinical factors	Leukocytes	0.0492601	0.253322	0.846174	0.965489	0.00270048
TG_58	TG(52:3)	Neut	Clinical factors	Leukocytes	0.0185398	0.257935	0.942829	0.988851	0.053477
TG_58	TG(52:3)	Lymph	Clinical factors	Leukocytes	-0.0918209	0.255763	0.720271	0.935142	0.00168943
TG_58	TG(52:3)	Mono	Clinical factors	Leukocytes	-0.301674	0.337131	0.372816	0.782189	0.0327678
TG_58	TG(52:3)	Eos	Clinical factors	Leukocytes	0.0557298	0.275247	0.839918	0.964034	0.00147785
TG_58	TG(52:3)	Baso	Clinical factors	Leukocytes	-0.532897	0.633295	0.401896	0.798735	0.00572434
TG_58	TG(52:3)	HDL	Clinical factors	Lipid profile	-0.0442469	0.154664	0.775347	0.947069	0.11985
TG_58	TG(52:3)	Chol	Clinical factors	Lipid profile	-0.270315	0.139949	0.0559675	0.408092	0.0241299
TG_58	TG(52:3)	LDL	Clinical factors	Lipid profile	0.304646	0.149592	0.0440783	0.369631	0.0174725
TG_58	TG(52:3)	TG	Clinical factors	Lipid profile	0.382555	0.0590454	2.61861e-09	2.53946e-06	0.0811867
TG_58	TG(52:3)	ApoB.apoA1	Clinical factors	Lipid profile	-0.164512	0.516116	0.750515	0.941565	0.0020467
TG_58	TG(52:3)	ApoB	Clinical factors	Lipid profile	-0.0117377	0.454695	0.979452	0.996037	4.19214e-06
TG_58	TG(52:3)	ApoA1	Clinical factors	Lipid profile	0.134048	0.272305	0.6235	0.901927	0.000326705
TG_58	TG(52:3)	ALAT	Clinical factors	Liver	-0.0580372	0.159843	0.71723	0.93407	0.000144239
TG_58	TG(52:3)	GGT	Clinical factors	Liver	-0.0100279	0.0645392	0.876806	0.974113	0.000191153
TG_58	TG(52:3)	Plt	Clinical factors	Platelets	-0.00036803	0.000338885	0.279831	0.718926	0.00118637
TG_58	TG(52:3)	Sex	Sex	Sex	0.100522	0.127212	0.431097	0.815581	0.000520536
TG_58	TG(52:3)	Urate	Clinical factors	Urate	0.000763	0.000370344	0.0417133	0.361506	0.00790576
TG_58	TG(52:3)	VitD	Clinical factors	Vitamin D	-0.000342663	0.000378504	0.367262	0.777846	0.00131024
TG_59	TG(52:1)	visit	Visit	Visit	0.126545	0.0450957	0.00592272	0.149626	0.00191134
TG_59	TG(52:1)	Smoking	Lifestyle factors	Smoking	0.294413	0.479331	0.540329	0.869644	0.0442345
TG_59	TG(52:1)	MaritalStatus_change	Lifestyle factors	MaritalStatus_change	-0.735599	0.429398	0.089487	0.485456	0.00412346
TG_59	TG(52:1)	Housing_change	Lifestyle factors	Housing_change	-1.45248	0.462282	0.00215183	0.0901905	0.0112645
TG_59	TG(52:1)	Employment_change	Lifestyle factors	Employment_change	-0.0176201	0.191774	0.926959	0.985683	1.77211e-05
TG_59	TG(52:1)	Stress	Lifestyle factors	Stress	0.326085	0.080681	9.81699e-05	0.0137269	0.00252337
TG_59	TG(52:1)	PhysicalActivity	Lifestyle factors	PhysicalActivity	0.00864649	0.0475152	0.855936	0.967839	0.0376441
TG_59	TG(52:1)	SedentaryTime_hours	Lifestyle factors	SedentaryTime_hours	-0.0664524	0.025722	0.0110801	0.204306	0.0175712
TG_59	TG(52:1)	PerceivedHealth	Lifestyle factors	PerceivedHealth	0.0644739	0.0703494	0.361402	0.774068	0.00555234
TG_59	TG(52:1)	Common_cold_influenzae	Lifestyle factors	Common_cold_influenzae	0.051927	0.129747	0.689766	0.925861	0.0187788
TG_59	TG(52:1)	NSAID_painmed	Lifestyle factors	NSAID_painmed	-0.0077986	0.174464	0.964427	0.99238	0.000404436
TG_59	TG(52:1)	Bp_med	Lifestyle factors	Bp_med	0.021433	0.274036	0.9378	0.98781	0.00507149
TG_59	TG(52:1)	Lipid_med	Lifestyle factors	Lipid_med	-0.0957557	0.551556	0.862488	0.970287	7.05435e-05
TG_59	TG(52:1)	Antibiotics_med	Lifestyle factors	Antibiotics_med	0.653507	0.345727	0.0613344	0.422571	4.46406e-05
lc_104	Thyroxine	CRP	Clinical factors	Acute phase	-0.00552206	0.0154642	0.721301	0.935276	0.00232304
TG_59	TG(52:1)	Age_at_Visit	Age	Age	0.0398812	0.0173563	0.0234471	0.282735	0.00821578
TG_59	TG(52:1)	SBP	Clinical factors	Blood pressure	0.0162964	0.00592692	0.00696876	0.162236	0.056512
TG_59	TG(52:1)	DBP	Clinical factors	Blood pressure	-0.00939474	0.0101974	0.358898	0.773333	0.00019779
lc_100	Glycodeoxycholic acid	BMI	Clinical factors	Body composition	-0.0820769	0.195109	0.674323	0.920542	0.000946475
TG_59	TG(52:1)	Weight	Clinical factors	Body composition	-0.0284603	0.0410802	0.489883	0.846108	0.0173821
TG_59	TG(52:1)	Waist	Clinical factors	Body composition	0.0115234	0.0134715	0.394177	0.794459	0.0311555
TG_59	TG(52:1)	Hip	Clinical factors	Body composition	0.000697542	0.0277197	0.979969	0.996037	0.000645932
TG_59	TG(52:1)	Bioimp_fat	Clinical factors	Body composition	1.8755	0.854409	0.0302397	0.316317	0.00100893
TG_59	TG(52:1)	Bioimp_muscle	Clinical factors	Body composition	1.96111	0.868782	0.0259453	0.293488	0.00159702
TG_59	TG(52:1)	Bioimp_bone	Clinical factors	Body composition	1.14334	1.00366	0.257086	0.69849	0.00433847
TG_59	TG(52:1)	Height	Clinical factors	Body composition	0.0409781	0.0397413	0.304726	0.738552	0.00157492
TG_59	TG(52:1)	Hb	Clinical factors	Erythrocytes	-0.0475221	0.0527509	0.369604	0.780098	0.0039823
TG_59	TG(52:1)	RBC	Clinical factors	Erythrocytes	0.068025	1.1628	0.953455	0.991841	0.000887137
TG_59	TG(52:1)	Hct	Clinical factors	Erythrocytes	6.1148	13.3625	0.648128	0.912045	0.0442241
TG_59	TG(52:1)	MCV	Clinical factors	Erythrocytes	-0.0233871	0.0736262	0.75135	0.94158	0.000285392
TG_59	TG(52:1)	MCH	Clinical factors	Erythrocytes	0.138259	0.145203	0.343075	0.763544	0.00386675
TG_59	TG(52:1)	MCHC	Clinical factors	Erythrocytes	0.014706	0.0263772	0.57829	0.88447	1.88657e-05
TG_59	TG(52:1)	HbA1c	Clinical factors	Glucose homeostasis	0.0184004	0.0172924	0.289605	0.726476	0.101802
TG_59	TG(52:1)	Gluc	Clinical factors	Glucose homeostasis	-0.113007	0.143095	0.431366	0.815813	0.00388102
TG_59	TG(52:1)	ProBNP	Clinical factors	Heart	0.000464244	0.000880629	0.599126	0.893429	0.00349661
TG_59	TG(52:1)	TNT	Clinical factors	Heart	-0.0250589	0.0237089	0.292834	0.729246	0.00593335
TG_59	TG(52:1)	CystC	Clinical factors	Kidney	-1.07804	0.465418	0.022379	0.278238	0.0322891
TG_59	TG(52:1)	Crea	Clinical factors	Kidney	0.00837401	0.00566535	0.142211	0.576291	0.00249477
TG_59	TG(52:1)	WBC	Clinical factors	Leukocytes	1.56883	0.71196	0.0296218	0.313674	0.0104365
TG_59	TG(52:1)	Neut	Clinical factors	Leukocytes	-1.50165	0.724926	0.0406347	0.357614	0.0273724
TG_59	TG(52:1)	Lymph	Clinical factors	Leukocytes	-1.3349	0.718822	0.0659525	0.433296	0.00377178
TG_59	TG(52:1)	Mono	Clinical factors	Leukocytes	-0.530451	0.947506	0.576718	0.883925	0.00910237
TG_59	TG(52:1)	Eos	Clinical factors	Leukocytes	-1.58343	0.773581	0.0430319	0.365656	0.00192742
TG_59	TG(52:1)	Baso	Clinical factors	Leukocytes	-0.807862	1.77988	0.650797	0.913657	0.00951907
TG_59	TG(52:1)	HDL	Clinical factors	Lipid profile	-0.919476	0.434683	0.0366428	0.343269	0.0335395
TG_59	TG(52:1)	Chol	Clinical factors	Lipid profile	0.384866	0.393326	0.329959	0.754797	0.0942513
TG_59	TG(52:1)	LDL	Clinical factors	Lipid profile	0.26278	0.420427	0.533233	0.866257	0.0585346
TG_59	TG(52:1)	TG	Clinical factors	Lipid profile	1.06271	0.165947	3.75374e-09	3.52652e-06	0.0626848
TG_59	TG(52:1)	ApoB.apoA1	Clinical factors	Lipid profile	1.67658	1.45054	0.250233	0.691683	0.0100691
TG_59	TG(52:1)	ApoB	Clinical factors	Lipid profile	-2.97836	1.27792	0.0215794	0.272743	0.00183053
TG_59	TG(52:1)	ApoA1	Clinical factors	Lipid profile	1.97105	0.765312	0.0113243	0.205706	0.0131871
TG_59	TG(52:1)	ALAT	Clinical factors	Liver	-0.304189	0.449239	0.499737	0.851922	0.00018392
TG_59	TG(52:1)	GGT	Clinical factors	Liver	0.329633	0.181387	0.0718704	0.44802	0.00455863
TG_59	TG(52:1)	Plt	Clinical factors	Platelets	0.000405619	0.000952437	0.671024	0.919378	0.00036515
TG_59	TG(52:1)	Sex	Sex	Sex	0.516998	0.357528	0.150985	0.586969	0.00241366
TG_59	TG(52:1)	Urate	Clinical factors	Urate	0.000466735	0.00104085	0.654727	0.914521	0.000666953
TG_59	TG(52:1)	VitD	Clinical factors	Vitamin D	-0.0018747	0.00106378	0.0807728	0.465487	0.00394224
TG_60	TG(38:2)	visit	Visit	Visit	-0.00594223	0.0254228	0.81562	0.957072	0.00251799
TG_60	TG(38:2)	Smoking	Lifestyle factors	Smoking	0.898101	0.270224	0.00120456	0.06455	0.0969361
TG_60	TG(38:2)	MaritalStatus_change	Lifestyle factors	MaritalStatus_change	-0.147141	0.242074	0.544539	0.870912	0.0050162
TG_60	TG(38:2)	Housing_change	Lifestyle factors	Housing_change	-0.384695	0.260612	0.142743	0.577038	0.00541246
TG_60	TG(38:2)	Employment_change	Lifestyle factors	Employment_change	0.0799605	0.108113	0.461104	0.831114	0.00893093
TG_60	TG(38:2)	Stress	Lifestyle factors	Stress	-0.0668804	0.0454841	0.144279	0.578611	0.0201829
TG_60	TG(38:2)	PhysicalActivity	Lifestyle factors	PhysicalActivity	0.00660068	0.0267868	0.805815	0.954403	0.00587247
TG_60	TG(38:2)	SedentaryTime_hours	Lifestyle factors	SedentaryTime_hours	0.00182016	0.0145008	0.900338	0.979319	0.0117533
TG_60	TG(38:2)	PerceivedHealth	Lifestyle factors	PerceivedHealth	0.065865	0.0396596	0.0995843	0.504379	0.0100978
TG_60	TG(38:2)	Common_cold_influenzae	Lifestyle factors	Common_cold_influenzae	0.100569	0.0731453	0.171926	0.609613	0.00800075
TG_60	TG(38:2)	NSAID_painmed	Lifestyle factors	NSAID_painmed	0.0475517	0.0983544	0.629712	0.904493	0.000806779
TG_60	TG(38:2)	Bp_med	Lifestyle factors	Bp_med	-0.0236634	0.154488	0.87854	0.974318	0.00714008
TG_60	TG(38:2)	Lipid_med	Lifestyle factors	Lipid_med	0.178099	0.31094	0.567956	0.880265	0.00270132
TG_60	TG(38:2)	Antibiotics_med	Lifestyle factors	Antibiotics_med	0.224798	0.194904	0.251235	0.692994	0.00993895
gc_40	Glutamic acid	CRP	Clinical factors	Acute phase	0.00318329	0.00906924	0.725858	0.935783	0.00683721
TG_60	TG(38:2)	Age_at_Visit	Age	Age	-0.00229	0.00978462	0.815384	0.957049	0.0142168
TG_60	TG(38:2)	SBP	Clinical factors	Blood pressure	-0.00121211	0.00334131	0.717471	0.934101	0.000274725
TG_60	TG(38:2)	DBP	Clinical factors	Blood pressure	7.72625e-05	0.00574879	0.989301	0.997532	0.00144123
PC_134	PC(O-38:5)	BMI	Clinical factors	Body composition	0.0286818	0.0681774	0.674792	0.920794	0.029156
TG_60	TG(38:2)	Weight	Clinical factors	Body composition	0.0225958	0.023159	0.331345	0.755841	0.0020275
TG_60	TG(38:2)	Waist	Clinical factors	Body composition	0.00441652	0.00759458	0.562059	0.877605	0.0224403
TG_60	TG(38:2)	Hip	Clinical factors	Body composition	-0.00323053	0.015627	0.836602	0.962606	0.00706495
TG_60	TG(38:2)	Bioimp_fat	Clinical factors	Body composition	-0.288259	0.481675	0.550758	0.873593	0.00474255
TG_60	TG(38:2)	Bioimp_muscle	Clinical factors	Body composition	-0.333664	0.489777	0.497128	0.850216	0.00132879
TG_60	TG(38:2)	Bioimp_bone	Clinical factors	Body composition	0.263974	0.565816	0.641746	0.910348	0.000271406
TG_60	TG(38:2)	Height	Clinical factors	Body composition	-0.0289323	0.0224042	0.199256	0.641188	0.0127734
TG_60	TG(38:2)	Hb	Clinical factors	Erythrocytes	-0.038932	0.0297384	0.193187	0.634323	0.00817471
TG_60	TG(38:2)	RBC	Clinical factors	Erythrocytes	0.588351	0.655531	0.371385	0.781202	0.00106933
TG_60	TG(38:2)	Hct	Clinical factors	Erythrocytes	5.72819	7.53314	0.448629	0.824905	0.000192649
TG_60	TG(38:2)	MCV	Clinical factors	Erythrocytes	-0.00423571	0.0415069	0.918902	0.984116	0.000787802
TG_60	TG(38:2)	MCH	Clinical factors	Erythrocytes	0.132871	0.0818583	0.107388	0.51787	0.0111914
TG_60	TG(38:2)	MCHC	Clinical factors	Erythrocytes	0.00648095	0.0148702	0.663803	0.917232	0.00425099
TG_60	TG(38:2)	HbA1c	Clinical factors	Glucose homeostasis	-0.0125897	0.00974862	0.199237	0.641188	0.00756043
TG_60	TG(38:2)	Gluc	Clinical factors	Glucose homeostasis	0.0571078	0.0806699	0.480479	0.84088	0.00254838
TG_60	TG(38:2)	ProBNP	Clinical factors	Heart	0.000606655	0.000496456	0.224308	0.666735	0.0281068
TG_60	TG(38:2)	TNT	Clinical factors	Heart	0.00716446	0.0133659	0.593014	0.890307	0.00477568
TG_60	TG(38:2)	CystC	Clinical factors	Kidney	0.332164	0.26238	0.208175	0.649098	0.00123083
TG_60	TG(38:2)	Crea	Clinical factors	Kidney	0.00101778	0.00319385	0.750575	0.94158	0.0104821
TG_60	TG(38:2)	WBC	Clinical factors	Leukocytes	-0.799773	0.401369	0.0487578	0.387882	0.00340097
TG_60	TG(38:2)	Neut	Clinical factors	Leukocytes	0.813865	0.408678	0.0488868	0.388319	0.0161106
TG_60	TG(38:2)	Lymph	Clinical factors	Leukocytes	0.806126	0.405237	0.0491312	0.388661	0.00124246
TG_60	TG(38:2)	Mono	Clinical factors	Leukocytes	0.837282	0.534158	0.119849	0.540183	0.000499589
TG_60	TG(38:2)	Eos	Clinical factors	Leukocytes	0.631121	0.436107	0.150668	0.586863	0.0145206
TG_60	TG(38:2)	Baso	Clinical factors	Leukocytes	-0.729395	1.00341	0.468807	0.835061	5.09797e-05
TG_60	TG(38:2)	HDL	Clinical factors	Lipid profile	-0.241732	0.245053	0.326058	0.752922	0.0180584
TG_60	TG(38:2)	Chol	Clinical factors	Lipid profile	-0.0183689	0.221738	0.934127	0.986871	0.0213175
TG_60	TG(38:2)	LDL	Clinical factors	Lipid profile	0.142896	0.237016	0.547808	0.872378	0.00284647
TG_60	TG(38:2)	TG	Clinical factors	Lipid profile	0.132972	0.0935528	0.158016	0.595367	0.011139
TG_60	TG(38:2)	ApoB.apoA1	Clinical factors	Lipid profile	-0.110445	0.817746	0.892809	0.977319	0.00743143
TG_60	TG(38:2)	ApoB	Clinical factors	Lipid profile	-0.322384	0.720429	0.655395	0.914553	4.43342e-06
TG_60	TG(38:2)	ApoA1	Clinical factors	Lipid profile	0.36238	0.431446	0.402759	0.798988	0.00253704
TG_60	TG(38:2)	ALAT	Clinical factors	Liver	0.164824	0.253259	0.516512	0.858941	0.00830692
TG_60	TG(38:2)	GGT	Clinical factors	Liver	-0.0581145	0.102257	0.570968	0.881064	0.00380253
TG_60	TG(38:2)	Plt	Clinical factors	Platelets	-0.000792553	0.000536938	0.142759	0.577038	0.00576776
TG_60	TG(38:2)	Sex	Sex	Sex	-0.222423	0.201557	0.272187	0.712536	0.00674168
TG_60	TG(38:2)	Urate	Clinical factors	Urate	0.000683687	0.000586782	0.246457	0.688847	0.00800473
TG_60	TG(38:2)	VitD	Clinical factors	Vitamin D	-0.000697653	0.00059971	0.247195	0.689423	0.00587535
LPE_61	LPE(16:0)	visit	Visit	Visit	-0.017277	0.0232947	0.459852	0.830904	9.70886e-05
LPE_61	LPE(16:0)	Smoking	Lifestyle factors	Smoking	-0.260817	0.247603	0.294461	0.730883	0.00740565
LPE_61	LPE(16:0)	MaritalStatus_change	Lifestyle factors	MaritalStatus_change	0.183383	0.22181	0.410148	0.803519	0.000511018
LPE_61	LPE(16:0)	Housing_change	Lifestyle factors	Housing_change	0.0198947	0.238797	0.933753	0.986871	0.0186045
LPE_61	LPE(16:0)	Employment_change	Lifestyle factors	Employment_change	-0.0305033	0.099063	0.758721	0.943006	0.000608415
LPE_61	LPE(16:0)	Stress	Lifestyle factors	Stress	-0.0226474	0.0416766	0.587939	0.888257	0.0133667
LPE_61	LPE(16:0)	PhysicalActivity	Lifestyle factors	PhysicalActivity	-0.016605	0.0245445	0.500113	0.851949	0.00523708
LPE_61	LPE(16:0)	SedentaryTime_hours	Lifestyle factors	SedentaryTime_hours	0.0103618	0.013287	0.437141	0.818111	0.0171122
LPE_61	LPE(16:0)	PerceivedHealth	Lifestyle factors	PerceivedHealth	-0.00746682	0.0363397	0.837579	0.963054	0.000582278
LPE_61	LPE(16:0)	Common_cold_influenzae	Lifestyle factors	Common_cold_influenzae	-0.0656494	0.0670224	0.329456	0.754797	0.00319318
LPE_61	LPE(16:0)	NSAID_painmed	Lifestyle factors	NSAID_painmed	0.0878577	0.0901213	0.331738	0.756164	0.000562917
LPE_61	LPE(16:0)	Bp_med	Lifestyle factors	Bp_med	-0.120271	0.141556	0.397355	0.795742	0.0160017
LPE_61	LPE(16:0)	Lipid_med	Lifestyle factors	Lipid_med	-0.125066	0.284912	0.661541	0.916883	0.00149982
LPE_61	LPE(16:0)	Antibiotics_med	Lifestyle factors	Antibiotics_med	0.188138	0.178589	0.294415	0.730883	0.0324252
lc_145	gamma-CEHC	CRP	Clinical factors	Acute phase	-0.00167363	0.00472695	0.723565	0.935783	0.00138854
LPE_61	LPE(16:0)	Age_at_Visit	Age	Age	0.00144708	0.00896556	0.872068	0.97273	0.00492029
LPE_61	LPE(16:0)	SBP	Clinical factors	Blood pressure	0.00444161	0.00306161	0.149672	0.586027	0.00272643
LPE_61	LPE(16:0)	DBP	Clinical factors	Blood pressure	-0.00900876	0.00526757	0.090017	0.486373	0.0519552
lc_244	gamma-Glutamylphenylalanine	BMI	Clinical factors	Body composition	0.0137071	0.0334972	0.68271	0.923632	0.00730632
LPE_61	LPE(16:0)	Weight	Clinical factors	Body composition	-0.000298881	0.0212204	0.988788	0.997532	0.00586081
LPE_61	LPE(16:0)	Waist	Clinical factors	Body composition	-0.00743039	0.00695884	0.287944	0.72591	0.00326398
LPE_61	LPE(16:0)	Hip	Clinical factors	Body composition	-0.010751	0.0143189	0.454349	0.828288	0.00196486
LPE_61	LPE(16:0)	Bioimp_fat	Clinical factors	Body composition	0.659801	0.441354	0.137766	0.571499	0.000477218
LPE_61	LPE(16:0)	Bioimp_muscle	Clinical factors	Body composition	0.65191	0.448778	0.149147	0.585582	3.10059e-06
LPE_61	LPE(16:0)	Bioimp_bone	Clinical factors	Body composition	0.713	0.518452	0.171824	0.609505	0.00772753
LPE_61	LPE(16:0)	Height	Clinical factors	Body composition	0.005685	0.0205288	0.78235	0.94857	0.00016623
LPE_61	LPE(16:0)	Hb	Clinical factors	Erythrocytes	-0.0456526	0.027249	0.0966741	0.498339	0.0220685
LPE_61	LPE(16:0)	RBC	Clinical factors	Erythrocytes	0.303421	0.600657	0.614456	0.898477	0.00155504
LPE_61	LPE(16:0)	Hct	Clinical factors	Erythrocytes	10.4953	6.90255	0.131232	0.560196	0.000390593
LPE_61	LPE(16:0)	MCV	Clinical factors	Erythrocytes	0.0264477	0.0380324	0.488259	0.845665	0.000835523
LPE_61	LPE(16:0)	MCH	Clinical factors	Erythrocytes	-0.041789	0.075006	0.578552	0.88451	0.000103898
LPE_61	LPE(16:0)	MCHC	Clinical factors	Erythrocytes	0.0219378	0.0136254	0.110224	0.522577	0.00893737
LPE_61	LPE(16:0)	HbA1c	Clinical factors	Glucose homeostasis	0.00483771	0.00893257	0.589192	0.889062	0.00721262
LPE_61	LPE(16:0)	Gluc	Clinical factors	Glucose homeostasis	0.0176456	0.0739171	0.811762	0.95612	0.00512721
LPE_61	LPE(16:0)	ProBNP	Clinical factors	Heart	8.47316e-05	0.000454898	0.852577	0.966963	0.000271635
LPE_61	LPE(16:0)	TNT	Clinical factors	Heart	0.00446346	0.0122471	0.716215	0.933766	0.00089061
LPE_61	LPE(16:0)	CystC	Clinical factors	Kidney	0.128229	0.240416	0.594848	0.891454	0.0024258
LPE_61	LPE(16:0)	Crea	Clinical factors	Kidney	-0.00268872	0.0029265	0.360219	0.774063	0.0268726
LPE_61	LPE(16:0)	WBC	Clinical factors	Leukocytes	0.376257	0.36777	0.308497	0.74124	0.000557148
LPE_61	LPE(16:0)	Neut	Clinical factors	Leukocytes	-0.419944	0.374468	0.26452	0.705099	0.00569408
LPE_61	LPE(16:0)	Lymph	Clinical factors	Leukocytes	-0.330274	0.371315	0.375674	0.783629	0.0101839
LPE_61	LPE(16:0)	Mono	Clinical factors	Leukocytes	0.213009	0.489444	0.664259	0.917354	3.67934e-05
LPE_61	LPE(16:0)	Eos	Clinical factors	Leukocytes	-0.211862	0.399601	0.597043	0.892727	0.000798342
LPE_61	LPE(16:0)	Baso	Clinical factors	Leukocytes	-1.32043	0.919413	0.153768	0.590538	0.00125324
LPE_61	LPE(16:0)	HDL	Clinical factors	Lipid profile	-0.514637	0.22454	0.0237937	0.283293	0.0185369
LPE_61	LPE(16:0)	Chol	Clinical factors	Lipid profile	0.154919	0.203177	0.447388	0.824181	0.00868409
LPE_61	LPE(16:0)	LDL	Clinical factors	Lipid profile	0.169603	0.217176	0.436497	0.818049	0.0159866
LPE_61	LPE(16:0)	TG	Clinical factors	Lipid profile	0.140248	0.0857216	0.104654	0.513977	0.0191983
LPE_61	LPE(16:0)	ApoB.apoA1	Clinical factors	Lipid profile	-0.0131259	0.749293	0.986055	0.997435	0.0658536
LPE_61	LPE(16:0)	ApoB	Clinical factors	Lipid profile	-1.33155	0.660123	0.0460957	0.37742	0.00563506
LPE_61	LPE(16:0)	ApoA1	Clinical factors	Lipid profile	0.683824	0.39533	0.0864539	0.478834	0.0129958
LPE_61	LPE(16:0)	ALAT	Clinical factors	Liver	-0.115372	0.232059	0.620056	0.900891	0.00192722
LPE_61	LPE(16:0)	GGT	Clinical factors	Liver	0.079108	0.0936975	0.400322	0.79722	0.00394328
LPE_61	LPE(16:0)	Plt	Clinical factors	Platelets	0.000324751	0.000491991	0.510573	0.856263	0.000881661
LPE_61	LPE(16:0)	Sex	Sex	Sex	-0.0582616	0.184685	0.753001	0.941607	0.000151213
LPE_61	LPE(16:0)	Urate	Clinical factors	Urate	-0.000541601	0.000537663	0.315969	0.745964	0.00550428
LPE_61	LPE(16:0)	VitD	Clinical factors	Vitamin D	0.000604317	0.000549509	0.273824	0.714453	0.00471365
LPE_62	LPE(18:2)	visit	Visit	Visit	0.0876451	0.0431329	0.0445437	0.371771	0.00817849
LPE_62	LPE(18:2)	Smoking	Lifestyle factors	Smoking	-0.530087	0.458468	0.250076	0.691314	0.0050558
LPE_62	LPE(18:2)	MaritalStatus_change	Lifestyle factors	MaritalStatus_change	0.355579	0.410708	0.388483	0.790939	1.4974e-08
LPE_62	LPE(18:2)	Housing_change	Lifestyle factors	Housing_change	0.564159	0.442161	0.204649	0.645172	0.0294118
LPE_62	LPE(18:2)	Employment_change	Lifestyle factors	Employment_change	-0.0219297	0.183427	0.905051	0.981196	0.000129818
LPE_62	LPE(18:2)	Stress	Lifestyle factors	Stress	0.0309884	0.0771693	0.688777	0.925563	0.00601465
LPE_62	LPE(18:2)	PhysicalActivity	Lifestyle factors	PhysicalActivity	0.0506001	0.045447	0.267948	0.707928	0.0186756
LPE_62	LPE(18:2)	SedentaryTime_hours	Lifestyle factors	SedentaryTime_hours	0.040183	0.0246024	0.10524	0.514446	0.033258
LPE_62	LPE(18:2)	PerceivedHealth	Lifestyle factors	PerceivedHealth	0.023976	0.0672874	0.722275	0.935488	0.00509344
LPE_62	LPE(18:2)	Common_cold_influenzae	Lifestyle factors	Common_cold_influenzae	-0.293418	0.1241	0.0197983	0.26445	0.00205694
LPE_62	LPE(18:2)	NSAID_painmed	Lifestyle factors	NSAID_painmed	0.159442	0.16687	0.341409	0.761903	0.00394633
LPE_62	LPE(18:2)	Bp_med	Lifestyle factors	Bp_med	-0.269333	0.262108	0.306389	0.739263	0.00682478
LPE_62	LPE(18:2)	Lipid_med	Lifestyle factors	Lipid_med	-0.949473	0.527549	0.0746114	0.454003	0.013524
LPE_62	LPE(18:2)	Antibiotics_med	Lifestyle factors	Antibiotics_med	-0.439257	0.330679	0.186788	0.62768	0.00166504
lc_88	Eicosenoate	CRP	Clinical factors	Acute phase	0.0026617	0.00771361	0.730309	0.936898	3.19404e-06
LPE_62	LPE(18:2)	Age_at_Visit	Age	Age	-0.018152	0.0166008	0.276568	0.717056	0.00337712
LPE_62	LPE(18:2)	SBP	Clinical factors	Blood pressure	0.0109614	0.00566895	0.055711	0.407844	0.0555391
LPE_62	LPE(18:2)	DBP	Clinical factors	Blood pressure	-0.0022635	0.00975354	0.816911	0.957502	0.00651417
lc_34	Stearoylcarnitine	BMI	Clinical factors	Body composition	-0.0200863	0.0493057	0.684045	0.923848	0.00227581
LPE_62	LPE(18:2)	Weight	Clinical factors	Body composition	0.0409213	0.0392922	0.299924	0.735031	0.00264458
LPE_62	LPE(18:2)	Waist	Clinical factors	Body composition	-0.00213569	0.0128851	0.868656	0.971641	0.000893159
LPE_62	LPE(18:2)	Hip	Clinical factors	Body composition	-0.015785	0.0265132	0.552811	0.874346	0.0116712
LPE_62	LPE(18:2)	Bioimp_fat	Clinical factors	Body composition	0.912724	0.81722	0.266464	0.706599	0.00392673
LPE_62	LPE(18:2)	Bioimp_muscle	Clinical factors	Body composition	0.989156	0.830967	0.236442	0.679543	0.000139418
LPE_62	LPE(18:2)	Bioimp_bone	Clinical factors	Body composition	0.226517	0.959977	0.813898	0.956743	0.00301596
LPE_62	LPE(18:2)	Height	Clinical factors	Body composition	-0.021867	0.0380115	0.56627	0.879146	0.0016434
LPE_62	LPE(18:2)	Hb	Clinical factors	Erythrocytes	-0.0821617	0.0504549	0.106271	0.516492	0.0570131
LPE_62	LPE(18:2)	RBC	Clinical factors	Erythrocytes	0.273803	1.11219	0.805995	0.954429	0.0117747
LPE_62	LPE(18:2)	Hct	Clinical factors	Erythrocytes	19.8597	12.7809	0.123066	0.546791	1.3358e-05
LPE_62	LPE(18:2)	MCV	Clinical factors	Erythrocytes	0.0649175	0.0704215	0.358611	0.773139	0.00047875
LPE_62	LPE(18:2)	MCH	Clinical factors	Erythrocytes	-0.124306	0.138883	0.372702	0.78215	4.33569e-05
LPE_62	LPE(18:2)	MCHC	Clinical factors	Erythrocytes	0.0367972	0.0252291	0.147521	0.583157	0.00221262
LPE_62	LPE(18:2)	HbA1c	Clinical factors	Glucose homeostasis	0.00885448	0.0165397	0.593481	0.890328	0.0136726
LPE_62	LPE(18:2)	Gluc	Clinical factors	Glucose homeostasis	0.20938	0.136866	0.128909	0.556801	0.0246702
LPE_62	LPE(18:2)	ProBNP	Clinical factors	Heart	0.00122395	0.000842299	0.149015	0.585295	0.00394589
LPE_62	LPE(18:2)	TNT	Clinical factors	Heart	0.0167461	0.0226769	0.461791	0.831392	0.0180362
LPE_62	LPE(18:2)	CystC	Clinical factors	Kidney	-0.170728	0.44516	0.702067	0.929395	0.0135827
LPE_62	LPE(18:2)	Crea	Clinical factors	Kidney	-0.0118248	0.00541876	0.0312026	0.321028	0.0483462
LPE_62	LPE(18:2)	WBC	Clinical factors	Leukocytes	0.875318	0.680971	0.201329	0.643	0.0115644
LPE_62	LPE(18:2)	Neut	Clinical factors	Leukocytes	-0.847465	0.693373	0.224208	0.66657	0.00823226
LPE_62	LPE(18:2)	Lymph	Clinical factors	Leukocytes	-0.771607	0.687535	0.264165	0.704878	0.00692592
LPE_62	LPE(18:2)	Mono	Clinical factors	Leukocytes	-0.603526	0.906265	0.506826	0.85398	0.0138952
LPE_62	LPE(18:2)	Eos	Clinical factors	Leukocytes	-0.361584	0.73991	0.626028	0.903171	0.000113335
LPE_62	LPE(18:2)	Baso	Clinical factors	Leukocytes	-1.55611	1.7024	0.362663	0.775065	0.000333956
LPE_62	LPE(18:2)	HDL	Clinical factors	Lipid profile	-0.412366	0.415763	0.323437	0.751399	7.71595e-05
LPE_62	LPE(18:2)	Chol	Clinical factors	Lipid profile	-0.0332883	0.376206	0.929651	0.985928	0.0156773
LPE_62	LPE(18:2)	LDL	Clinical factors	Lipid profile	0.221753	0.402127	0.582434	0.886268	0.0174019
LPE_62	LPE(18:2)	TG	Clinical factors	Lipid profile	0.307746	0.158724	0.0550549	0.406064	0.020105
LPE_62	LPE(18:2)	ApoB.apoA1	Clinical factors	Lipid profile	1.52454	1.38741	0.274216	0.714828	0.00435224
LPE_62	LPE(18:2)	ApoB	Clinical factors	Lipid profile	-1.78307	1.2223	0.147449	0.583013	0.0024149
LPE_62	LPE(18:2)	ApoA1	Clinical factors	Lipid profile	1.47428	0.732001	0.0464233	0.378843	0.0203049
LPE_62	LPE(18:2)	ALAT	Clinical factors	Liver	-0.172693	0.429685	0.688526	0.925309	0.000963975
LPE_62	LPE(18:2)	GGT	Clinical factors	Liver	0.0488243	0.173492	0.778912	0.947847	0.000925654
LPE_62	LPE(18:2)	Plt	Clinical factors	Platelets	0.0013872	0.000910981	0.130665	0.55914	0.00855012
LPE_62	LPE(18:2)	Sex	Sex	Sex	0.575362	0.341966	0.0952808	0.496606	0.008788
LPE_62	LPE(18:2)	Urate	Clinical factors	Urate	0.000496005	0.000995548	0.619312	0.900396	0.00175964
LPE_62	LPE(18:2)	VitD	Clinical factors	Vitamin D	-0.00145148	0.00101748	0.15652	0.593547	0.0068392
LPE_63	LPE(18:0)	visit	Visit	Visit	0.0247146	0.0595197	0.678779	0.922334	0.00377328
LPE_63	LPE(18:0)	Smoking	Lifestyle factors	Smoking	0.0497668	0.615662	0.93572	0.987037	0.000739194
LPE_63	LPE(18:0)	MaritalStatus_change	Lifestyle factors	MaritalStatus_change	0.801418	0.556466	0.152653	0.588923	0.00213703
LPE_63	LPE(18:0)	Housing_change	Lifestyle factors	Housing_change	0.0610524	0.591117	0.917926	0.983878	0.0261417
LPE_63	LPE(18:0)	Employment_change	Lifestyle factors	Employment_change	0.0799359	0.25783	0.757122	0.942412	0.000428808
LPE_63	LPE(18:0)	Stress	Lifestyle factors	Stress	-0.0858213	0.105674	0.41847	0.808202	0.0140967
LPE_63	LPE(18:0)	PhysicalActivity	Lifestyle factors	PhysicalActivity	-0.00222078	0.0611301	0.971086	0.993886	0.00423865
LPE_63	LPE(18:0)	SedentaryTime_hours	Lifestyle factors	SedentaryTime_hours	0.00912392	0.03289	0.781988	0.94836	0.000997858
LPE_63	LPE(18:0)	PerceivedHealth	Lifestyle factors	PerceivedHealth	0.111154	0.0901485	0.2202	0.662317	0.0228452
LPE_63	LPE(18:0)	Common_cold_influenzae	Lifestyle factors	Common_cold_influenzae	-0.245852	0.166257	0.142066	0.576218	0.018273
LPE_63	LPE(18:0)	NSAID_painmed	Lifestyle factors	NSAID_painmed	0.077227	0.223536	0.730395	0.93693	2.76827e-06
LPE_63	LPE(18:0)	Bp_med	Lifestyle factors	Bp_med	0.0427221	0.35061	0.903239	0.980186	0.0017333
LPE_63	LPE(18:0)	Lipid_med	Lifestyle factors	Lipid_med	0.315052	0.705464	0.65605	0.914553	0.00649877
LPE_63	LPE(18:0)	Antibiotics_med	Lifestyle factors	Antibiotics_med	0.266151	0.444809	0.550837	0.873593	0.0352874
gc_33	Pyroglutamic acid	CRP	Clinical factors	Acute phase	0.00178393	0.00518516	0.731075	0.937003	0.000366288
LPE_63	LPE(18:0)	Age_at_Visit	Age	Age	-0.00502777	0.0221992	0.821245	0.958457	0.00156024
LPE_63	LPE(18:0)	SBP	Clinical factors	Blood pressure	0.00364075	0.00758007	0.631964	0.90562	0.000887373
LPE_63	LPE(18:0)	DBP	Clinical factors	Blood pressure	-0.00716432	0.0130506	0.584142	0.887446	0.00389095
lc_132	Homocitrulline	BMI	Clinical factors	Body composition	0.0111791	0.027556	0.685288	0.9242	0.00185796
LPE_63	LPE(18:0)	Weight	Clinical factors	Body composition	0.0394282	0.0525305	0.45451	0.828327	3.06632e-06
LPE_63	LPE(18:0)	Waist	Clinical factors	Body composition	-0.00601501	0.0172435	0.727885	0.936186	0.00453959
LPE_63	LPE(18:0)	Hip	Clinical factors	Body composition	-0.0321154	0.0354444	0.366875	0.777795	0.00460147
LPE_63	LPE(18:0)	Bioimp_fat	Clinical factors	Body composition	-0.476265	1.10197	0.666446	0.918079	0.00671333
LPE_63	LPE(18:0)	Bioimp_muscle	Clinical factors	Body composition	-0.446616	1.12184	0.691322	0.926374	0.00345881
LPE_63	LPE(18:0)	Bioimp_bone	Clinical factors	Body composition	-0.916571	1.28509	0.477212	0.839709	0.000945871
LPE_63	LPE(18:0)	Height	Clinical factors	Body composition	-0.0173056	0.0508548	0.734284	0.938185	0.00762301
LPE_63	LPE(18:0)	Hb	Clinical factors	Erythrocytes	-0.0500944	0.068069	0.463336	0.832243	0.0314165
LPE_63	LPE(18:0)	RBC	Clinical factors	Erythrocytes	1.84671	1.51173	0.224476	0.666839	1.06537e-05
LPE_63	LPE(18:0)	Hct	Clinical factors	Erythrocytes	-4.53123	17.0864	0.791356	0.951292	1.30645e-05
LPE_63	LPE(18:0)	MCV	Clinical factors	Erythrocytes	0.0823248	0.0950719	0.388418	0.790939	0.00403921
LPE_63	LPE(18:0)	MCH	Clinical factors	Erythrocytes	-0.0367651	0.185765	0.843479	0.96483	0.00194406
LPE_63	LPE(18:0)	MCHC	Clinical factors	Erythrocytes	0.0135262	0.0337547	0.689403	0.925825	7.28179e-05
LPE_63	LPE(18:0)	HbA1c	Clinical factors	Glucose homeostasis	0.0267203	0.0221417	0.230102	0.672913	0.0159662
LPE_63	LPE(18:0)	Gluc	Clinical factors	Glucose homeostasis	0.11819	0.185034	0.524314	0.862905	0.00493943
LPE_63	LPE(18:0)	ProBNP	Clinical factors	Heart	0.00158532	0.00112899	0.163079	0.599931	0.013354
LPE_63	LPE(18:0)	TNT	Clinical factors	Heart	0.0316138	0.0305951	0.303733	0.738107	0.00966767
LPE_63	LPE(18:0)	CystC	Clinical factors	Kidney	0.315055	0.599629	0.600351	0.893802	3.34688e-05
LPE_63	LPE(18:0)	Crea	Clinical factors	Kidney	-0.00740932	0.00726676	0.310147	0.74167	0.0218242
LPE_63	LPE(18:0)	WBC	Clinical factors	Leukocytes	-0.100901	0.920422	0.912907	0.982771	0.00279305
LPE_63	LPE(18:0)	Neut	Clinical factors	Leukocytes	-0.0121692	0.936795	0.989659	0.997532	0.00381414
LPE_63	LPE(18:0)	Lymph	Clinical factors	Leukocytes	0.104181	0.929461	0.910958	0.98263	0.0091323
LPE_63	LPE(18:0)	Mono	Clinical factors	Leukocytes	0.298462	1.22902	0.808576	0.955249	0.00188462
LPE_63	LPE(18:0)	Eos	Clinical factors	Leukocytes	0.776283	1.00954	0.443573	0.821321	0.00693102
LPE_63	LPE(18:0)	Baso	Clinical factors	Leukocytes	-0.302951	2.27778	0.894434	0.977855	0.000233785
LPE_63	LPE(18:0)	HDL	Clinical factors	Lipid profile	-0.325079	0.558998	0.562067	0.877605	2.2832e-05
LPE_63	LPE(18:0)	Chol	Clinical factors	Lipid profile	0.551805	0.515446	0.28672	0.724761	0.014389
LPE_63	LPE(18:0)	LDL	Clinical factors	Lipid profile	-0.107469	0.555101	0.846843	0.965822	0.04032
LPE_63	LPE(18:0)	TG	Clinical factors	Lipid profile	0.310258	0.217521	0.156604	0.593547	0.00928374
LPE_63	LPE(18:0)	ApoB.apoA1	Clinical factors	Lipid profile	0.830411	1.861	0.656317	0.914553	0.00359288
LPE_63	LPE(18:0)	ApoB	Clinical factors	Lipid profile	-2.16163	1.65027	0.192969	0.634082	0.00242946
LPE_63	LPE(18:0)	ApoA1	Clinical factors	Lipid profile	0.501613	0.980608	0.610003	0.897292	0.00176457
LPE_63	LPE(18:0)	ALAT	Clinical factors	Liver	0.542138	0.575657	0.348373	0.766977	0.00310655
LPE_63	LPE(18:0)	GGT	Clinical factors	Liver	0.030905	0.233303	0.894857	0.977855	0.000320406
LPE_63	LPE(18:0)	Plt	Clinical factors	Platelets	0.000524996	0.00122564	0.669239	0.918774	0.000218103
LPE_63	LPE(18:0)	Sex	Sex	Sex	0.266447	0.457164	0.561203	0.877476	0.00242536
LPE_63	LPE(18:0)	Urate	Clinical factors	Urate	-0.00157418	0.00133092	0.239448	0.682139	0.00754138
LPE_63	LPE(18:0)	VitD	Clinical factors	Vitamin D	0.000531515	0.00136785	0.698341	0.928466	0.000722196
LPE_64	LPE(20:4)	visit	Visit	Visit	0.0947361	0.0458015	0.0409251	0.358905	0.019201
LPE_64	LPE(20:4)	Smoking	Lifestyle factors	Smoking	-0.554221	0.486832	0.257395	0.698659	4.36634e-05
LPE_64	LPE(20:4)	MaritalStatus_change	Lifestyle factors	MaritalStatus_change	-0.0562916	0.436118	0.897532	0.978493	0.00097447
LPE_64	LPE(20:4)	Housing_change	Lifestyle factors	Housing_change	0.205587	0.469516	0.662332	0.916957	0.0191747
LPE_64	LPE(20:4)	Employment_change	Lifestyle factors	Employment_change	-0.0373248	0.194775	0.848382	0.966401	1.12605e-05
LPE_64	LPE(20:4)	Stress	Lifestyle factors	Stress	-0.081081	0.0819436	0.324584	0.75214	0.0782138
LPE_64	LPE(20:4)	PhysicalActivity	Lifestyle factors	PhysicalActivity	-0.0720323	0.0482588	0.138372	0.572039	0.0392931
LPE_64	LPE(20:4)	SedentaryTime_hours	Lifestyle factors	SedentaryTime_hours	0.00657411	0.0261245	0.801781	0.953559	0.00190656
LPE_64	LPE(20:4)	PerceivedHealth	Lifestyle factors	PerceivedHealth	0.125645	0.0714503	0.0814183	0.467025	0.00739153
LPE_64	LPE(20:4)	Common_cold_influenzae	Lifestyle factors	Common_cold_influenzae	-0.171645	0.131778	0.195431	0.637363	0.00378782
LPE_64	LPE(20:4)	NSAID_painmed	Lifestyle factors	NSAID_painmed	-0.0809557	0.177194	0.648653	0.91248	0.000743392
LPE_64	LPE(20:4)	Bp_med	Lifestyle factors	Bp_med	-0.1137	0.278324	0.683681	0.923848	4.49715e-05
LPE_64	LPE(20:4)	Lipid_med	Lifestyle factors	Lipid_med	-0.305412	0.560187	0.586713	0.887927	0.000468046
LPE_64	LPE(20:4)	Antibiotics_med	Lifestyle factors	Antibiotics_med	0.093771	0.351138	0.789927	0.951115	0.00358097
lc_89	Ursodeoxycholic acid	CRP	Clinical factors	Acute phase	-0.00347479	0.0102015	0.733657	0.937934	0.00166345
LPE_64	LPE(20:4)	Age_at_Visit	Age	Age	-0.00346656	0.0176279	0.844459	0.964968	1.00645e-05
LPE_64	LPE(20:4)	SBP	Clinical factors	Blood pressure	0.00226345	0.00601967	0.707629	0.931203	0.011176
LPE_64	LPE(20:4)	DBP	Clinical factors	Blood pressure	-0.0021194	0.010357	0.838232	0.96333	0.0113624
lc_80	Mead acid	BMI	Clinical factors	Body composition	0.0335756	0.0828856	0.685731	0.924215	0.000562436
LPE_64	LPE(20:4)	Weight	Clinical factors	Body composition	0.0466453	0.0417231	0.265992	0.706157	0.0103802
LPE_64	LPE(20:4)	Waist	Clinical factors	Body composition	-0.00441045	0.0136823	0.747796	0.941221	0.000918081
LPE_64	LPE(20:4)	Hip	Clinical factors	Body composition	-0.00143618	0.0281535	0.959407	0.991841	0.000585423
LPE_64	LPE(20:4)	Bioimp_fat	Clinical factors	Body composition	-0.616451	0.86778	0.47896	0.840482	0.0415939
LPE_64	LPE(20:4)	Bioimp_muscle	Clinical factors	Body composition	-0.617182	0.882378	0.485732	0.844371	0.00484754
LPE_64	LPE(20:4)	Bioimp_bone	Clinical factors	Body composition	-0.0983273	1.01937	0.92333	0.984957	7.74403e-05
LPE_64	LPE(20:4)	Height	Clinical factors	Body composition	-0.0352781	0.0403632	0.383996	0.787959	0.00418311
LPE_64	LPE(20:4)	Hb	Clinical factors	Erythrocytes	-0.158113	0.0535764	0.00386294	0.121477	0.026324
LPE_64	LPE(20:4)	RBC	Clinical factors	Erythrocytes	1.35529	1.181	0.253608	0.695549	0.00666993
LPE_64	LPE(20:4)	Hct	Clinical factors	Erythrocytes	34.4664	13.5716	0.0124822	0.214839	0.0046185
LPE_64	LPE(20:4)	MCV	Clinical factors	Erythrocytes	0.0707619	0.0747784	0.346057	0.765304	0.000119327
LPE_64	LPE(20:4)	MCH	Clinical factors	Erythrocytes	0.0617659	0.147475	0.676155	0.921139	0.0125911
LPE_64	LPE(20:4)	MCHC	Clinical factors	Erythrocytes	0.0586181	0.02679	0.0307612	0.319178	0.0142742
LPE_64	LPE(20:4)	HbA1c	Clinical factors	Glucose homeostasis	0.00640245	0.017563	0.716147	0.933752	0.00891107
LPE_64	LPE(20:4)	Gluc	Clinical factors	Glucose homeostasis	-0.0326876	0.145334	0.82246	0.958742	6.92256e-05
LPE_64	LPE(20:4)	ProBNP	Clinical factors	Heart	0.000102848	0.00089441	0.908661	0.981942	0.00275369
LPE_64	LPE(20:4)	TNT	Clinical factors	Heart	0.0243237	0.0240799	0.314634	0.744497	0.00997093
LPE_64	LPE(20:4)	CystC	Clinical factors	Kidney	0.272513	0.472701	0.565443	0.878596	0.000282301
LPE_64	LPE(20:4)	Crea	Clinical factors	Kidney	-0.00328736	0.00575401	0.56894	0.88029	0.0153963
LPE_64	LPE(20:4)	WBC	Clinical factors	Leukocytes	0.064638	0.723101	0.928933	0.985928	0.0240886
LPE_64	LPE(20:4)	Neut	Clinical factors	Leukocytes	0.0854015	0.73627	0.907868	0.981595	0.0104767
LPE_64	LPE(20:4)	Lymph	Clinical factors	Leukocytes	0.118811	0.730071	0.87102	0.972259	0.0016177
LPE_64	LPE(20:4)	Mono	Clinical factors	Leukocytes	-0.726386	0.962334	0.451957	0.826809	0.00943903
LPE_64	LPE(20:4)	Eos	Clinical factors	Leukocytes	-0.0594306	0.785687	0.93984	0.987865	0.000348222
LPE_64	LPE(20:4)	Baso	Clinical factors	Leukocytes	-0.779169	1.80773	0.667289	0.918079	0.00145267
LPE_64	LPE(20:4)	HDL	Clinical factors	Lipid profile	-0.667171	0.441485	0.13358	0.564447	0.0116864
LPE_64	LPE(20:4)	Chol	Clinical factors	Lipid profile	0.563266	0.399481	0.161337	0.597836	0.000534805
LPE_64	LPE(20:4)	LDL	Clinical factors	Lipid profile	-0.201362	0.427006	0.638162	0.908942	0.0186375
LPE_64	LPE(20:4)	TG	Clinical factors	Lipid profile	0.117898	0.168544	0.485697	0.844371	0.00149268
LPE_64	LPE(20:4)	ApoB.apoA1	Clinical factors	Lipid profile	-0.877497	1.47324	0.55264	0.8743	0.0194104
LPE_64	LPE(20:4)	ApoB	Clinical factors	Lipid profile	-1.10996	1.29792	0.394289	0.794481	0.00443308
LPE_64	LPE(20:4)	ApoA1	Clinical factors	Lipid profile	0.053636	0.777289	0.945111	0.98943	0.000708803
LPE_64	LPE(20:4)	ALAT	Clinical factors	Liver	0.0121605	0.456269	0.978785	0.995912	0.000638653
LPE_64	LPE(20:4)	GGT	Clinical factors	Liver	0.130471	0.184226	0.480297	0.840841	0.00247103
LPE_64	LPE(20:4)	Plt	Clinical factors	Platelets	0.000422501	0.000967342	0.66313	0.917089	0.00115123
LPE_64	LPE(20:4)	Sex	Sex	Sex	-0.00241122	0.363123	0.994714	0.999352	4.80448e-06
LPE_64	LPE(20:4)	Urate	Clinical factors	Urate	-0.000593279	0.00105714	0.575784	0.883447	0.000736982
LPE_64	LPE(20:4)	VitD	Clinical factors	Vitamin D	-0.00117397	0.00108043	0.279577	0.718922	0.00542132
LPE_65	LPE(22:6)	visit	Visit	Visit	0.0169253	0.0349556	0.629201	0.904261	0.0164788
LPE_65	LPE(22:6)	Smoking	Lifestyle factors	Smoking	-0.41194	0.37155	0.269952	0.710284	0.000258666
LPE_65	LPE(22:6)	MaritalStatus_change	Lifestyle factors	MaritalStatus_change	0.0165566	0.332844	0.960417	0.991841	0.00663735
LPE_65	LPE(22:6)	Housing_change	Lifestyle factors	Housing_change	0.0462045	0.358334	0.897636	0.978493	0.0396299
LPE_65	LPE(22:6)	Employment_change	Lifestyle factors	Employment_change	0.0815637	0.148652	0.584321	0.887446	0.00416201
LPE_65	LPE(22:6)	Stress	Lifestyle factors	Stress	0.0601608	0.0625392	0.338156	0.76034	0.0316621
LPE_65	LPE(22:6)	PhysicalActivity	Lifestyle factors	PhysicalActivity	-0.00571578	0.036831	0.876954	0.974113	0.0176237
LPE_65	LPE(22:6)	SedentaryTime_hours	Lifestyle factors	SedentaryTime_hours	-0.00192762	0.0199382	0.923155	0.984911	0.0126255
LPE_65	LPE(22:6)	PerceivedHealth	Lifestyle factors	PerceivedHealth	0.0399032	0.0545308	0.465859	0.833867	0.0118214
LPE_65	LPE(22:6)	Common_cold_influenzae	Lifestyle factors	Common_cold_influenzae	-0.04895	0.100573	0.627422	0.903939	0.00216583
LPE_65	LPE(22:6)	NSAID_painmed	Lifestyle factors	NSAID_painmed	-0.0506602	0.135234	0.708665	0.931511	0.0107379
LPE_65	LPE(22:6)	Bp_med	Lifestyle factors	Bp_med	-0.182128	0.212416	0.393065	0.793761	0.000307918
LPE_65	LPE(22:6)	Lipid_med	Lifestyle factors	Lipid_med	0.268138	0.427534	0.531834	0.865566	3.00005e-05
LPE_65	LPE(22:6)	Antibiotics_med	Lifestyle factors	Antibiotics_med	0.195433	0.267988	0.467379	0.83451	0.0108232
TG_13	TG(55:3)	CRP	Clinical factors	Acute phase	-0.0055035	0.01627	0.735805	0.938443	0.0138598
LPE_65	LPE(22:6)	Age_at_Visit	Age	Age	0.0215605	0.0134536	0.111868	0.526371	0.000585545
LPE_65	LPE(22:6)	SBP	Clinical factors	Blood pressure	0.00863793	0.00459421	0.0627053	0.426063	0.0158685
LPE_65	LPE(22:6)	DBP	Clinical factors	Blood pressure	-0.0107009	0.00790442	0.178554	0.617208	0.0141841
PS_83	PS(40:7)	BMI	Clinical factors	Body composition	0.0251275	0.0619995	0.686047	0.924257	0.00163411
LPE_65	LPE(22:6)	Weight	Clinical factors	Body composition	-0.00515452	0.031843	0.8717	0.972607	0.00314995
LPE_65	LPE(22:6)	Waist	Clinical factors	Body composition	0.0128789	0.0104423	0.220055	0.662317	0.0208966
LPE_65	LPE(22:6)	Hip	Clinical factors	Body composition	-0.00313775	0.0214867	0.884161	0.975542	4.48088e-05
LPE_65	LPE(22:6)	Bioimp_fat	Clinical factors	Body composition	0.471926	0.662289	0.477608	0.839919	8.24445e-06
LPE_65	LPE(22:6)	Bioimp_muscle	Clinical factors	Body composition	0.518079	0.673429	0.44334	0.821088	0.000650638
LPE_65	LPE(22:6)	Bioimp_bone	Clinical factors	Body composition	0.0918771	0.777981	0.906204	0.981595	0.000328185
LPE_65	LPE(22:6)	Height	Clinical factors	Body composition	-0.0054186	0.0308051	0.860694	0.969647	0.00220702
LPE_65	LPE(22:6)	Hb	Clinical factors	Erythrocytes	-0.0544864	0.0408894	0.185415	0.62613	0.00975015
LPE_65	LPE(22:6)	RBC	Clinical factors	Erythrocytes	-0.3746	0.901336	0.678501	0.922164	0.0104187
LPE_65	LPE(22:6)	Hct	Clinical factors	Erythrocytes	18.5876	10.3579	0.075448	0.455049	0.000154514
LPE_65	LPE(22:6)	MCV	Clinical factors	Erythrocytes	-0.011005	0.0570708	0.847444	0.966047	0.00523662
LPE_65	LPE(22:6)	MCH	Clinical factors	Erythrocytes	-0.0862496	0.112553	0.445122	0.822325	0.000591477
LPE_65	LPE(22:6)	MCHC	Clinical factors	Erythrocytes	0.0191548	0.0204461	0.350872	0.768241	0.0110702
LPE_65	LPE(22:6)	HbA1c	Clinical factors	Glucose homeostasis	-0.0455893	0.0134041	0.000933554	0.0558671	0.0174084
LPE_65	LPE(22:6)	Gluc	Clinical factors	Glucose homeostasis	0.0635865	0.110919	0.567621	0.880152	0.0149828
LPE_65	LPE(22:6)	ProBNP	Clinical factors	Heart	0.000704382	0.000682613	0.304366	0.738552	0.000443121
LPE_65	LPE(22:6)	TNT	Clinical factors	Heart	-0.00209155	0.0183778	0.909595	0.982007	0.00456303
LPE_65	LPE(22:6)	CystC	Clinical factors	Kidney	-0.0517248	0.360765	0.886254	0.975777	0.0043086
LPE_65	LPE(22:6)	Crea	Clinical factors	Kidney	0.000721465	0.00439145	0.869803	0.972093	0.00401484
LPE_65	LPE(22:6)	WBC	Clinical factors	Leukocytes	0.590163	0.55187	0.287215	0.725364	0.0246911
LPE_65	LPE(22:6)	Neut	Clinical factors	Leukocytes	-0.438366	0.56192	0.43698	0.818111	0.047233
LPE_65	LPE(22:6)	Lymph	Clinical factors	Leukocytes	-0.68844	0.557189	0.219231	0.661125	0.000413461
LPE_65	LPE(22:6)	Mono	Clinical factors	Leukocytes	-0.416958	0.734452	0.571376	0.881115	0.000147015
LPE_65	LPE(22:6)	Eos	Clinical factors	Leukocytes	-0.871345	0.599635	0.14901	0.585295	0.00926958
LPE_65	LPE(22:6)	Baso	Clinical factors	Leukocytes	3.20861	1.37966	0.0218537	0.274661	0.0242381
LPE_65	LPE(22:6)	HDL	Clinical factors	Lipid profile	0.141774	0.336941	0.674737	0.920794	2.08715e-06
LPE_65	LPE(22:6)	Chol	Clinical factors	Lipid profile	0.243748	0.304883	0.425721	0.812288	0.0315925
LPE_65	LPE(22:6)	LDL	Clinical factors	Lipid profile	-0.0480066	0.325891	0.883155	0.975243	0.0158583
LPE_65	LPE(22:6)	TG	Clinical factors	Lipid profile	0.25594	0.128632	0.0490828	0.388659	0.0142952
LPE_65	LPE(22:6)	ApoB.apoA1	Clinical factors	Lipid profile	-0.49183	1.12438	0.662654	0.917016	0.00402426
LPE_65	LPE(22:6)	ApoB	Clinical factors	Lipid profile	-0.172499	0.990569	0.862072	0.970058	0.00401288
LPE_65	LPE(22:6)	ApoA1	Clinical factors	Lipid profile	-0.354289	0.593226	0.551574	0.873626	0.0012017
LPE_65	LPE(22:6)	ALAT	Clinical factors	Liver	-0.608691	0.348224	0.0832311	0.471436	0.0056884
LPE_65	LPE(22:6)	GGT	Clinical factors	Liver	0.261115	0.140601	0.0659428	0.433296	0.0164597
LPE_65	LPE(22:6)	Plt	Clinical factors	Platelets	1.43661e-05	0.000738274	0.98451	0.997102	1.49544e-05
LPE_65	LPE(22:6)	Sex	Sex	Sex	0.181525	0.277135	0.51382	0.857579	0.00139521
LPE_65	LPE(22:6)	Urate	Clinical factors	Urate	0.000823518	0.000806808	0.309611	0.741373	0.00306233
LPE_65	LPE(22:6)	VitD	Clinical factors	Vitamin D	0.000974837	0.000824583	0.239646	0.682329	0.00591258
PA_66	PA(38:5)	visit	Visit	Visit	0.025361	0.0797849	0.751183	0.94158	0.00127473
PA_66	PA(38:5)	Smoking	Lifestyle factors	Smoking	0.102671	0.848048	0.903857	0.980573	0.0069223
PA_66	PA(38:5)	MaritalStatus_change	Lifestyle factors	MaritalStatus_change	-2.1871	0.759705	0.00478897	0.13595	0.0439814
PA_66	PA(38:5)	Housing_change	Lifestyle factors	Housing_change	0.259193	0.817884	0.751909	0.941594	0.00180471
PA_66	PA(38:5)	Employment_change	Lifestyle factors	Employment_change	-0.120604	0.339293	0.722921	0.935488	0.00680145
PA_66	PA(38:5)	Stress	Lifestyle factors	Stress	0.212784	0.142744	0.138884	0.57286	0.00947764
PA_66	PA(38:5)	PhysicalActivity	Lifestyle factors	PhysicalActivity	0.111753	0.0840654	0.186455	0.627119	0.00514353
PA_66	PA(38:5)	SedentaryTime_hours	Lifestyle factors	SedentaryTime_hours	-0.0596657	0.0455082	0.192531	0.633896	0.0113313
PA_66	PA(38:5)	PerceivedHealth	Lifestyle factors	PerceivedHealth	-0.175682	0.124464	0.160893	0.597766	0.00953991
PA_66	PA(38:5)	Common_cold_influenzae	Lifestyle factors	Common_cold_influenzae	0.0581257	0.229553	0.800573	0.953227	0.00276502
PA_66	PA(38:5)	NSAID_painmed	Lifestyle factors	NSAID_painmed	-0.232791	0.308668	0.452337	0.826848	0.00726082
PA_66	PA(38:5)	Bp_med	Lifestyle factors	Bp_med	0.00672427	0.484833	0.988959	0.997532	0.00184599
PA_66	PA(38:5)	Lipid_med	Lifestyle factors	Lipid_med	1.79619	0.97583	0.0683396	0.438921	0.00871934
PA_66	PA(38:5)	Antibiotics_med	Lifestyle factors	Antibiotics_med	-0.255937	0.611672	0.676447	0.921139	0.00295851
gc_244	Dehydroabietic acid	CRP	Clinical factors	Acute phase	0.00388655	0.0116061	0.737979	0.938689	0.00122418
PA_66	PA(38:5)	Age_at_Visit	Age	Age	0.00249508	0.0307073	0.935387	0.986871	0.00289389
PA_66	PA(38:5)	SBP	Clinical factors	Blood pressure	0.00619334	0.0104861	0.555974	0.875288	0.0368955
PA_66	PA(38:5)	DBP	Clinical factors	Blood pressure	0.01806	0.0180416	0.318994	0.748167	0.00415743
lc_65	(R)-3-Hydroxy-hexadecanoic acid	BMI	Clinical factors	Body composition	0.0213492	0.0531288	0.688114	0.925309	0.0235148
PA_66	PA(38:5)	Weight	Clinical factors	Body composition	-0.0628312	0.0726805	0.389185	0.791616	0.00183986
PA_66	PA(38:5)	Waist	Clinical factors	Body composition	-0.00541175	0.0238342	0.820796	0.958176	0.000837643
PA_66	PA(38:5)	Hip	Clinical factors	Body composition	0.00148824	0.0490427	0.975846	0.994841	0.00407621
PA_66	PA(38:5)	Bioimp_fat	Clinical factors	Body composition	-0.0536526	1.51165	0.971751	0.994034	0.0496488
PA_66	PA(38:5)	Bioimp_muscle	Clinical factors	Body composition	-0.0367122	1.53708	0.980988	0.996037	1.78684e-05
PA_66	PA(38:5)	Bioimp_bone	Clinical factors	Body composition	-0.900559	1.77571	0.613053	0.898267	0.00384373
PA_66	PA(38:5)	Height	Clinical factors	Body composition	0.061533	0.0703116	0.383383	0.787959	0.00440942
PA_66	PA(38:5)	Hb	Clinical factors	Erythrocytes	0.120513	0.0933286	0.19929	0.641188	0.00343158
PA_66	PA(38:5)	RBC	Clinical factors	Erythrocytes	-2.43833	2.05727	0.238458	0.681054	0.0257668
PA_66	PA(38:5)	Hct	Clinical factors	Erythrocytes	-22.7699	23.6414	0.337573	0.760204	0.0288803
PA_66	PA(38:5)	MCV	Clinical factors	Erythrocytes	-0.123334	0.130262	0.345788	0.765304	0.00347498
PA_66	PA(38:5)	MCH	Clinical factors	Erythrocytes	0.0465042	0.256897	0.85668	0.968177	0.00034976
PA_66	PA(38:5)	MCHC	Clinical factors	Erythrocytes	-0.0416777	0.0466674	0.373747	0.782558	9.03886e-05
PA_66	PA(38:5)	HbA1c	Clinical factors	Glucose homeostasis	-0.0601256	0.0305943	0.0518829	0.396261	0.00840901
PA_66	PA(38:5)	Gluc	Clinical factors	Glucose homeostasis	-0.232476	0.253168	0.360469	0.774066	7.24934e-06
PA_66	PA(38:5)	ProBNP	Clinical factors	Heart	-0.000685299	0.00155804	0.660903	0.916665	0.00768847
PA_66	PA(38:5)	TNT	Clinical factors	Heart	0.00601521	0.0419466	0.886233	0.975777	0.00418193
PA_66	PA(38:5)	CystC	Clinical factors	Kidney	-0.656164	0.823432	0.427231	0.813289	0.00721745
PA_66	PA(38:5)	Crea	Clinical factors	Kidney	-0.00208069	0.0100233	0.835934	0.962453	0.00133778
PA_66	PA(38:5)	WBC	Clinical factors	Leukocytes	-0.425077	1.25962	0.736404	0.938558	0.00104226
PA_66	PA(38:5)	Neut	Clinical factors	Leukocytes	0.566244	1.28256	0.659714	0.916537	0.00299957
PA_66	PA(38:5)	Lymph	Clinical factors	Leukocytes	0.314674	1.27176	0.805031	0.954203	0.000244852
PA_66	PA(38:5)	Mono	Clinical factors	Leukocytes	0.480192	1.67636	0.775068	0.946998	3.32978e-05
PA_66	PA(38:5)	Eos	Clinical factors	Leukocytes	0.0875425	1.36864	0.949115	0.990566	5.41406e-05
PA_66	PA(38:5)	Baso	Clinical factors	Leukocytes	3.95447	3.14901	0.211833	0.65276	0.00271865
PA_66	PA(38:5)	HDL	Clinical factors	Lipid profile	-0.229012	0.769055	0.766425	0.944808	0.0137612
PA_66	PA(38:5)	Chol	Clinical factors	Lipid profile	0.0824774	0.695885	0.905869	0.981566	0.0454079
PA_66	PA(38:5)	LDL	Clinical factors	Lipid profile	-0.357794	0.743833	0.631453	0.905436	1.87529e-05
PA_66	PA(38:5)	TG	Clinical factors	Lipid profile	-0.13355	0.293599	0.650089	0.913339	1.88031e-05
PA_66	PA(38:5)	ApoB.apoA1	Clinical factors	Lipid profile	2.18855	2.56635	0.395614	0.794746	0.00133084
PA_66	PA(38:5)	ApoB	Clinical factors	Lipid profile	0.79659	2.26094	0.725261	0.935783	0.00716149
PA_66	PA(38:5)	ApoA1	Clinical factors	Lipid profile	1.73253	1.35402	0.203371	0.643879	0.00544678
PA_66	PA(38:5)	ALAT	Clinical factors	Liver	-0.413287	0.794808	0.60411	0.895399	9.70634e-05
PA_66	PA(38:5)	GGT	Clinical factors	Liver	-0.0372484	0.320916	0.907808	0.981595	0.000537312
PA_66	PA(38:5)	Plt	Clinical factors	Platelets	-0.0021363	0.00168508	0.207532	0.648938	0.00688688
PA_66	PA(38:5)	Sex	Sex	Sex	-0.306776	0.63255	0.628644	0.904212	0.00202032
PA_66	PA(38:5)	Urate	Clinical factors	Urate	0.00267907	0.00184151	0.148541	0.584776	0.00985721
PA_66	PA(38:5)	VitD	Clinical factors	Vitamin D	0.00111744	0.00188208	0.553904	0.874796	0.00182305
PE_67	PE(O-36:5)	visit	Visit	Visit	-0.0544327	0.0375686	0.150188	0.586605	0.0235784
PE_67	PE(O-36:5)	Smoking	Lifestyle factors	Smoking	0.00411406	0.399324	0.991798	0.998077	0.0124895
PE_67	PE(O-36:5)	MaritalStatus_change	Lifestyle factors	MaritalStatus_change	-0.12692	0.357725	0.723415	0.935783	0.00763227
PE_67	PE(O-36:5)	Housing_change	Lifestyle factors	Housing_change	-0.166795	0.385121	0.665784	0.918079	4.81372e-09
PE_67	PE(O-36:5)	Employment_change	Lifestyle factors	Employment_change	0.15606	0.159764	0.330785	0.755252	0.0169156
PE_67	PE(O-36:5)	Stress	Lifestyle factors	Stress	-0.0274368	0.0672142	0.683914	0.923848	0.000335884
PE_67	PE(O-36:5)	PhysicalActivity	Lifestyle factors	PhysicalActivity	-0.066326	0.0395842	0.096638	0.498324	0.0168251
PE_67	PE(O-36:5)	SedentaryTime_hours	Lifestyle factors	SedentaryTime_hours	-0.032006	0.0214287	0.138115	0.571885	0.0234985
PE_67	PE(O-36:5)	PerceivedHealth	Lifestyle factors	PerceivedHealth	-0.0470249	0.0586071	0.42405	0.811947	0.000228163
PE_67	PE(O-36:5)	Common_cold_influenzae	Lifestyle factors	Common_cold_influenzae	0.173004	0.108091	0.11232	0.526884	0.00689893
PE_67	PE(O-36:5)	NSAID_painmed	Lifestyle factors	NSAID_painmed	0.0799287	0.145344	0.583473	0.886981	0.00470238
PE_67	PE(O-36:5)	Bp_med	Lifestyle factors	Bp_med	0.0105735	0.228295	0.963142	0.992337	0.00683556
PE_67	PE(O-36:5)	Lipid_med	Lifestyle factors	Lipid_med	0.00608163	0.459493	0.989464	0.997532	0.00280625
PE_67	PE(O-36:5)	Antibiotics_med	Lifestyle factors	Antibiotics_med	-0.069991	0.288021	0.808449	0.955249	0.00446951
lc_87	Stearate	CRP	Clinical factors	Acute phase	-0.00208847	0.0063366	0.741961	0.939222	0.00017485
PE_67	PE(O-36:5)	Age_at_Visit	Age	Age	0.0355433	0.0144593	0.0155106	0.237966	0.0122562
PE_67	PE(O-36:5)	SBP	Clinical factors	Blood pressure	-0.00347304	0.00493764	0.483291	0.842746	0.0121037
PE_67	PE(O-36:5)	DBP	Clinical factors	Blood pressure	-0.0108206	0.0084953	0.205424	0.646667	0.00186177
gc_154	Glutamine	BMI	Clinical factors	Body composition	-0.0342386	0.086406	0.692226	0.926841	0.0118993
PE_67	PE(O-36:5)	Weight	Clinical factors	Body composition	0.00960292	0.0342233	0.779543	0.948144	0.00914532
PE_67	PE(O-36:5)	Waist	Clinical factors	Body composition	-0.0261772	0.0112229	0.0214783	0.272218	0.0058277
PE_67	PE(O-36:5)	Hip	Clinical factors	Body composition	-0.00642485	0.0230929	0.781363	0.948307	0.02021
PE_67	PE(O-36:5)	Bioimp_fat	Clinical factors	Body composition	-0.518168	0.711796	0.468163	0.83486	0.00345122
PE_67	PE(O-36:5)	Bioimp_muscle	Clinical factors	Body composition	-0.487401	0.72377	0.50208	0.852271	0.000220082
PE_67	PE(O-36:5)	Bioimp_bone	Clinical factors	Body composition	-1.2321	0.836137	0.143429	0.577812	0.00936834
PE_67	PE(O-36:5)	Height	Clinical factors	Body composition	-0.00631391	0.0331079	0.849103	0.96659	0.00860122
PE_67	PE(O-36:5)	Hb	Clinical factors	Erythrocytes	-0.0087073	0.043946	0.843301	0.96483	0.029632
PE_67	PE(O-36:5)	RBC	Clinical factors	Erythrocytes	0.133957	0.968713	0.890267	0.976565	0.0300056
PE_67	PE(O-36:5)	Hct	Clinical factors	Erythrocytes	2.15272	11.1321	0.847016	0.965893	0.00475686
PE_67	PE(O-36:5)	MCV	Clinical factors	Erythrocytes	0.0148681	0.0613369	0.808918	0.955274	1.35392e-05
PE_67	PE(O-36:5)	MCH	Clinical factors	Erythrocytes	-0.0107138	0.120966	0.929585	0.985928	0.00230874
PE_67	PE(O-36:5)	MCHC	Clinical factors	Erythrocytes	0.0156011	0.0219745	0.479216	0.840482	0.00941855
PE_67	PE(O-36:5)	HbA1c	Clinical factors	Glucose homeostasis	0.00500383	0.014406	0.728992	0.936529	0.0354032
PE_67	PE(O-36:5)	Gluc	Clinical factors	Glucose homeostasis	-0.15092	0.11921	0.208163	0.649098	1.07986e-05
PE_67	PE(O-36:5)	ProBNP	Clinical factors	Heart	-8.03222e-05	0.00073364	0.913016	0.982771	0.000531474
PE_67	PE(O-36:5)	TNT	Clinical factors	Heart	0.00810433	0.0197516	0.682367	0.923524	0.00463465
PE_67	PE(O-36:5)	CystC	Clinical factors	Kidney	-0.439484	0.387733	0.259458	0.700304	0.00193877
PE_67	PE(O-36:5)	Crea	Clinical factors	Kidney	0.00172307	0.00471972	0.715748	0.933447	0.00397999
PE_67	PE(O-36:5)	WBC	Clinical factors	Leukocytes	0.523138	0.593124	0.37968	0.786296	0.00492003
PE_67	PE(O-36:5)	Neut	Clinical factors	Leukocytes	-0.500726	0.603925	0.408817	0.802865	3.37225e-05
PE_67	PE(O-36:5)	Lymph	Clinical factors	Leukocytes	-0.406487	0.598841	0.498684	0.851234	0.00169358
PE_67	PE(O-36:5)	Mono	Clinical factors	Leukocytes	-0.368704	0.789354	0.641347	0.910313	0.00769893
PE_67	PE(O-36:5)	Eos	Clinical factors	Leukocytes	-0.395824	0.644459	0.540343	0.869644	0.000133169
PE_67	PE(O-36:5)	Baso	Clinical factors	Leukocytes	1.14853	1.48279	0.440239	0.819009	0.0027703
PE_67	PE(O-36:5)	HDL	Clinical factors	Lipid profile	-0.948241	0.362128	0.0100643	0.194574	0.011818
PE_67	PE(O-36:5)	Chol	Clinical factors	Lipid profile	0.682908	0.327674	0.0394452	0.352941	0.0812336
PE_67	PE(O-36:5)	LDL	Clinical factors	Lipid profile	-0.112073	0.350252	0.749586	0.941565	0.00990163
PE_67	PE(O-36:5)	TG	Clinical factors	Lipid profile	-0.103184	0.138248	0.45702	0.829374	4.33438e-05
PE_67	PE(O-36:5)	ApoB.apoA1	Clinical factors	Lipid profile	0.454471	1.20843	0.707572	0.931203	0.0290383
PE_67	PE(O-36:5)	ApoB	Clinical factors	Lipid profile	-1.84032	1.06462	0.0866571	0.479068	0.00365986
PE_67	PE(O-36:5)	ApoA1	Clinical factors	Lipid profile	1.39305	0.637571	0.0309963	0.320111	0.0114062
PE_67	PE(O-36:5)	ALAT	Clinical factors	Liver	0.018012	0.374255	0.961701	0.992037	0.00299085
PE_67	PE(O-36:5)	GGT	Clinical factors	Liver	-0.25694	0.151111	0.0918672	0.489594	0.0103521
PE_67	PE(O-36:5)	Plt	Clinical factors	Platelets	1.08072e-05	0.000793462	0.989157	0.997532	4.12747e-06
PE_67	PE(O-36:5)	Sex	Sex	Sex	-0.19017	0.297852	0.524481	0.862931	0.00158014
PE_67	PE(O-36:5)	Urate	Clinical factors	Urate	0.000402004	0.000867119	0.643836	0.911346	0.000419713
PE_67	PE(O-36:5)	VitD	Clinical factors	Vitamin D	0.000695745	0.000886223	0.434086	0.817336	0.00213276
PE_68	PE(36:4)	visit	Visit	Visit	-0.0103773	0.0327258	0.751769	0.941594	5.70161e-05
PE_68	PE(36:4)	Smoking	Lifestyle factors	Smoking	0.296423	0.348066	0.396271	0.79516	0.00927697
PE_68	PE(36:4)	MaritalStatus_change	Lifestyle factors	MaritalStatus_change	-0.155523	0.312017	0.619165	0.90038	0.01102
PE_68	PE(36:4)	Housing_change	Lifestyle factors	Housing_change	-0.969341	0.336916	0.00482187	0.136369	0.00407274
PE_68	PE(36:4)	Employment_change	Lifestyle factors	Employment_change	-0.250985	0.138959	0.0736232	0.451793	0.0300306
PE_68	PE(36:4)	Stress	Lifestyle factors	Stress	0.0730786	0.059153	0.219307	0.661287	0.000872018
PE_68	PE(36:4)	PhysicalActivity	Lifestyle factors	PhysicalActivity	-0.000522245	0.035042	0.988136	0.997532	0.1334
PE_68	PE(36:4)	SedentaryTime_hours	Lifestyle factors	SedentaryTime_hours	-0.0193927	0.0195221	0.322708	0.750953	0.00351648
PE_68	PE(36:4)	PerceivedHealth	Lifestyle factors	PerceivedHealth	0.073614	0.0514338	0.155197	0.592543	0.013734
PE_68	PE(36:4)	Common_cold_influenzae	Lifestyle factors	Common_cold_influenzae	-0.124843	0.0942076	0.187855	0.628977	8.22313e-05
PE_68	PE(36:4)	NSAID_painmed	Lifestyle factors	NSAID_painmed	-0.190532	0.128686	0.141574	0.575662	0.0156573
PE_68	PE(36:4)	Bp_med	Lifestyle factors	Bp_med	-0.307994	0.198758	0.124112	0.548299	0.00239146
PE_68	PE(36:4)	Lipid_med	Lifestyle factors	Lipid_med	-0.118674	0.400764	0.767697	0.945325	7.66475e-05
PE_68	PE(36:4)	Antibiotics_med	Lifestyle factors	Antibiotics_med	0.60407	0.251479	0.0179779	0.254353	0.0363927
lc_144	Pyridoxate	CRP	Clinical factors	Acute phase	0.00267098	0.008225	0.745625	0.940336	0.00128201
PE_68	PE(36:4)	Age_at_Visit	Age	Age	0.0418095	0.0129026	0.00157933	0.0758458	0.0433806
PE_68	PE(36:4)	SBP	Clinical factors	Blood pressure	0.00276465	0.00430726	0.522301	0.861792	0.00398554
PE_68	PE(36:4)	DBP	Clinical factors	Blood pressure	-0.00534577	0.00743416	0.473615	0.837575	6.62775e-05
PG_74	PG(36:1)	BMI	Clinical factors	Body composition	0.0379325	0.0964898	0.694981	0.927434	0.0252211
PE_68	PE(36:4)	Weight	Clinical factors	Body composition	0.0245891	0.0341118	0.472538	0.837169	0.000635137
PE_68	PE(36:4)	Waist	Clinical factors	Body composition	-0.00930118	0.00978412	0.343871	0.763989	0.000773895
PE_68	PE(36:4)	Hip	Clinical factors	Body composition	-0.0272563	0.0204514	0.185372	0.62613	0.008838
PE_68	PE(36:4)	Bioimp_fat	Clinical factors	Body composition	0.321838	0.619283	0.604321	0.895534	0.00227983
PE_68	PE(36:4)	Bioimp_muscle	Clinical factors	Body composition	0.28058	0.62965	0.656753	0.914648	0.00927497
PE_68	PE(36:4)	Bioimp_bone	Clinical factors	Body composition	1.26179	0.728481	0.0860617	0.477635	0.00789501
PE_68	PE(36:4)	Height	Clinical factors	Body composition	-0.000950682	0.032646	0.976821	0.995227	0.00132788
PE_68	PE(36:4)	Hb	Clinical factors	Erythrocytes	-0.0492768	0.0388083	0.206854	0.648133	0.0128564
PE_68	PE(36:4)	RBC	Clinical factors	Erythrocytes	-0.44076	0.846603	0.603677	0.895356	2.11713e-06
PE_68	PE(36:4)	Hct	Clinical factors	Erythrocytes	20.0743	9.75145	0.0418953	0.362009	0.00167601
PE_68	PE(36:4)	MCV	Clinical factors	Erythrocytes	-0.0648728	0.0534005	0.22703	0.668879	0.00492178
PE_68	PE(36:4)	MCH	Clinical factors	Erythrocytes	0.0960974	0.105637	0.364972	0.776424	0.00980325
PE_68	PE(36:4)	MCHC	Clinical factors	Erythrocytes	0.00786599	0.0192442	0.68352	0.923848	0.00452091
PE_68	PE(36:4)	HbA1c	Clinical factors	Glucose homeostasis	-0.00219917	0.0125408	0.861119	0.969799	0.000547486
PE_68	PE(36:4)	Gluc	Clinical factors	Glucose homeostasis	-0.091723	0.10924	0.402927	0.799027	0.00302837
PE_68	PE(36:4)	ProBNP	Clinical factors	Heart	0.00110738	0.000639961	0.086365	0.478598	0.00554351
PE_68	PE(36:4)	TNT	Clinical factors	Heart	-0.00365219	0.0171804	0.832048	0.961344	0.00450976
PE_68	PE(36:4)	CystC	Clinical factors	Kidney	0.249319	0.337236	0.4613	0.831219	0.00686938
PE_68	PE(36:4)	Crea	Clinical factors	Kidney	-0.00461101	0.0041976	0.274391	0.715053	0.0353709
PE_68	PE(36:4)	WBC	Clinical factors	Leukocytes	0.687842	0.520227	0.188846	0.63006	5.60468e-06
PE_68	PE(36:4)	Neut	Clinical factors	Leukocytes	-0.746405	0.529136	0.161181	0.597823	0.0283322
PE_68	PE(36:4)	Lymph	Clinical factors	Leukocytes	-0.524901	0.531988	0.325966	0.752883	0.0234575
PE_68	PE(36:4)	Mono	Clinical factors	Leukocytes	-0.0361066	0.686511	0.958151	0.991841	3.58022e-05
PE_68	PE(36:4)	Eos	Clinical factors	Leukocytes	-0.418515	0.564795	0.460271	0.830904	0.0026538
PE_68	PE(36:4)	Baso	Clinical factors	Leukocytes	-1.90093	1.30781	0.148926	0.585295	0.00103474
PE_68	PE(36:4)	HDL	Clinical factors	Lipid profile	-0.170782	0.314964	0.588758	0.888769	0.0161969
PE_68	PE(36:4)	Chol	Clinical factors	Lipid profile	-0.0440149	0.285262	0.877659	0.974265	0.0538751
PE_68	PE(36:4)	LDL	Clinical factors	Lipid profile	0.327883	0.304655	0.284174	0.722938	0.0214966
PE_68	PE(36:4)	TG	Clinical factors	Lipid profile	0.419427	0.124395	0.00103152	0.0594071	0.0590635
PE_68	PE(36:4)	ApoB.apoA1	Clinical factors	Lipid profile	-1.28702	1.0574	0.22615	0.667862	0.0351989
PE_68	PE(36:4)	ApoB	Clinical factors	Lipid profile	-0.339909	0.926468	0.714408	0.933023	0.00106165
PE_68	PE(36:4)	ApoA1	Clinical factors	Lipid profile	0.260729	0.557174	0.640747	0.910168	0.000287882
PE_68	PE(36:4)	ALAT	Clinical factors	Liver	-0.425891	0.325589	0.193579	0.634573	0.000623092
PE_68	PE(36:4)	GGT	Clinical factors	Liver	0.176664	0.13158	0.182153	0.621604	0.00596558
PE_68	PE(36:4)	Plt	Clinical factors	Platelets	0.00025718	0.000691709	0.710754	0.932137	0.00187102
PE_68	PE(36:4)	Sex	Sex	Sex	0.160049	0.264669	0.546615	0.871588	0.000579806
PE_68	PE(36:4)	Urate	Clinical factors	Urate	0.00112241	0.000766978	0.146203	0.581235	0.00106082
PE_68	PE(36:4)	chr1:242565084:A:G	Genetics	Genetics	0.356187	0.0706622	1.8374e-06	0.000690473	0.0555907
PE_68	PE(36:4)	VitD	Clinical factors	Vitamin D	-0.000779793	0.000771042	0.314069	0.743746	0.00226225
PG_69	PG(34:1)	visit	Visit	Visit	-0.0367227	0.0305959	0.232598	0.675099	0.000617741
PG_69	PG(34:1)	Smoking	Lifestyle factors	Smoking	-0.0360031	0.325209	0.912048	0.982692	0.0154741
PG_69	PG(34:1)	MaritalStatus_change	Lifestyle factors	MaritalStatus_change	-0.227839	0.291331	0.435844	0.818004	0.0138243
PG_69	PG(34:1)	Housing_change	Lifestyle factors	Housing_change	0.0269727	0.313642	0.931623	0.986592	0.00342877
PG_69	PG(34:1)	Employment_change	Lifestyle factors	Employment_change	0.217695	0.130112	0.0971161	0.499448	0.0299174
PG_69	PG(34:1)	Stress	Lifestyle factors	Stress	-0.00845327	0.0547392	0.877553	0.97422	2.94923e-05
PG_69	PG(34:1)	PhysicalActivity	Lifestyle factors	PhysicalActivity	0.00834007	0.0322374	0.79634	0.952087	0.00442726
PG_69	PG(34:1)	SedentaryTime_hours	Lifestyle factors	SedentaryTime_hours	9.16091e-05	0.0174515	0.995821	0.999768	0.00360228
PG_69	PG(34:1)	PerceivedHealth	Lifestyle factors	PerceivedHealth	-0.0793625	0.0477296	0.0991833	0.504014	0.00807052
PG_69	PG(34:1)	Common_cold_influenzae	Lifestyle factors	Common_cold_influenzae	0.0741694	0.088029	0.401288	0.797879	0.000722488
PG_69	PG(34:1)	NSAID_painmed	Lifestyle factors	NSAID_painmed	0.01766	0.118368	0.88167	0.974992	0.00926224
PG_69	PG(34:1)	Bp_med	Lifestyle factors	Bp_med	-0.0364524	0.185923	0.844921	0.964968	0.00345805
PG_69	PG(34:1)	Lipid_med	Lifestyle factors	Lipid_med	0.0880501	0.374211	0.814413	0.956807	0.000553932
PG_69	PG(34:1)	Antibiotics_med	Lifestyle factors	Antibiotics_med	0.215967	0.234564	0.359196	0.773615	0.000223542
lc_218	Androsterone sulfate	CRP	Clinical factors	Acute phase	-0.00348732	0.0108072	0.74718	0.941221	0.000632048
PG_69	PG(34:1)	Age_at_Visit	Age	Age	0.0376492	0.0117756	0.00180797	0.0816113	0.031819
PG_69	PG(34:1)	SBP	Clinical factors	Blood pressure	0.00236933	0.00402121	0.556918	0.875929	0.0120553
PG_69	PG(34:1)	DBP	Clinical factors	Blood pressure	-0.0138663	0.00691857	0.0474818	0.383413	0.00737035
gc_44	Taurine	BMI	Clinical factors	Body composition	-0.0971805	0.249181	0.696839	0.928264	0.0207677
PG_69	PG(34:1)	Weight	Clinical factors	Body composition	-0.0335247	0.0278715	0.231601	0.674316	0.0590028
PG_69	PG(34:1)	Waist	Clinical factors	Body composition	-0.00289287	0.00913993	0.752211	0.941607	0.000717628
PG_69	PG(34:1)	Hip	Clinical factors	Body composition	0.00103426	0.0188069	0.956242	0.991841	0.00427337
PG_69	PG(34:1)	Bioimp_fat	Clinical factors	Body composition	-0.579852	0.579687	0.319348	0.748173	0.0382889
PG_69	PG(34:1)	Bioimp_muscle	Clinical factors	Body composition	-0.587522	0.589438	0.321054	0.749879	0.0020558
PG_69	PG(34:1)	Bioimp_bone	Clinical factors	Body composition	-0.539365	0.68095	0.430005	0.815138	0.00254523
PG_69	PG(34:1)	Height	Clinical factors	Body composition	0.0229709	0.0269631	0.396083	0.795094	0.00201436
PG_69	PG(34:1)	Hb	Clinical factors	Erythrocytes	0.0287222	0.0357896	0.423963	0.811947	0.0381984
PG_69	PG(34:1)	RBC	Clinical factors	Erythrocytes	-0.371499	0.78892	0.63864	0.909042	0.0202671
PG_69	PG(34:1)	Hct	Clinical factors	Erythrocytes	-4.73015	9.066	0.602887	0.894872	0.00300431
PG_69	PG(34:1)	MCV	Clinical factors	Erythrocytes	-0.014166	0.0499528	0.777254	0.947589	0.000147073
PG_69	PG(34:1)	MCH	Clinical factors	Erythrocytes	-0.0185505	0.0985149	0.850985	0.966817	0.000549354
PG_69	PG(34:1)	MCHC	Clinical factors	Erythrocytes	-0.00751989	0.017896	0.675152	0.92088	0.00270324
PG_69	PG(34:1)	HbA1c	Clinical factors	Glucose homeostasis	-0.00617376	0.0117323	0.599785	0.893625	0.0219328
PG_69	PG(34:1)	Gluc	Clinical factors	Glucose homeostasis	-0.0833231	0.0970847	0.392603	0.793689	0.00462992
PG_69	PG(34:1)	ProBNP	Clinical factors	Heart	0.000562718	0.000597476	0.348327	0.766977	0.0012906
PG_69	PG(34:1)	TNT	Clinical factors	Heart	-0.0190542	0.0160857	0.238727	0.681433	1.43312e-05
PG_69	PG(34:1)	CystC	Clinical factors	Kidney	-0.236019	0.315769	0.456378	0.829295	0.000781676
PG_69	PG(34:1)	Crea	Clinical factors	Kidney	0.00184715	0.00384374	0.631775	0.90562	2.54098e-05
PG_69	PG(34:1)	WBC	Clinical factors	Leukocytes	0.812447	0.48304	0.0953905	0.49692	0.000770934
PG_69	PG(34:1)	Neut	Clinical factors	Leukocytes	-0.792684	0.491837	0.109871	0.522003	0.00235672
PG_69	PG(34:1)	Lymph	Clinical factors	Leukocytes	-0.756802	0.487696	0.123559	0.5476	0.000276158
PG_69	PG(34:1)	Mono	Clinical factors	Leukocytes	-1.04513	0.64285	0.106832	0.51705	0.00243354
PG_69	PG(34:1)	Eos	Clinical factors	Leukocytes	-0.742431	0.524847	0.159995	0.597344	0.00593162
PG_69	PG(34:1)	Baso	Clinical factors	Leukocytes	2.22953	1.20758	0.0675171	0.437544	0.00144725
PG_69	PG(34:1)	HDL	Clinical factors	Lipid profile	-0.0819045	0.294917	0.781743	0.948307	0.0632678
PG_69	PG(34:1)	Chol	Clinical factors	Lipid profile	0.247364	0.266858	0.355963	0.771656	0.15445
PG_69	PG(34:1)	LDL	Clinical factors	Lipid profile	-0.12387	0.285245	0.664944	0.917586	0.00615239
PG_69	PG(34:1)	TG	Clinical factors	Lipid profile	0.040117	0.112589	0.722282	0.935488	0.00247661
PG_69	PG(34:1)	ApoB.apoA1	Clinical factors	Lipid profile	0.330943	0.984142	0.737298	0.938689	0.00230639
PG_69	PG(34:1)	ApoB	Clinical factors	Lipid profile	0.101864	0.867024	0.906686	0.981595	0.00345989
PG_69	PG(34:1)	ApoA1	Clinical factors	Lipid profile	0.808591	0.519237	0.122254	0.546123	0.00509939
PG_69	PG(34:1)	ALAT	Clinical factors	Liver	0.044986	0.304793	0.88293	0.975243	5.10244e-05
PG_69	PG(34:1)	GGT	Clinical factors	Liver	-0.0522228	0.123065	0.672131	0.919775	0.000568861
PG_69	PG(34:1)	Plt	Clinical factors	Platelets	-6.14664e-05	0.000646195	0.924391	0.985091	1.40802e-07
PG_69	PG(34:1)	Sex	Sex	Sex	-0.12623	0.24257	0.603832	0.895356	0.00148948
PG_69	PG(34:1)	Urate	Clinical factors	Urate	0.00143082	0.000706181	0.045148	0.374837	0.0100541
PG_69	PG(34:1)	VitD	Clinical factors	Vitamin D	0.00102521	0.00072174	0.158273	0.59565	0.00604832
PG_70	PG(34:0)	visit	Visit	Visit	0.0122938	0.0420012	0.770296	0.946205	3.17232e-05
PG_70	PG(34:0)	Smoking	Lifestyle factors	Smoking	-0.0295236	0.446438	0.947392	0.990288	0.00123342
PG_70	PG(34:0)	MaritalStatus_change	Lifestyle factors	MaritalStatus_change	0.233161	0.399932	0.561075	0.877476	0.0470414
PG_70	PG(34:0)	Housing_change	Lifestyle factors	Housing_change	0.332924	0.430559	0.441026	0.8194	0.000301382
PG_70	PG(34:0)	Employment_change	Lifestyle factors	Employment_change	0.200396	0.178614	0.264305	0.704978	0.00561084
PG_70	PG(34:0)	Stress	Lifestyle factors	Stress	0.0918979	0.0751445	0.223939	0.666356	0.0111748
PG_70	PG(34:0)	PhysicalActivity	Lifestyle factors	PhysicalActivity	0.0170825	0.0442546	0.700232	0.9289	0.00124805
PG_70	PG(34:0)	SedentaryTime_hours	Lifestyle factors	SedentaryTime_hours	-0.00544394	0.0239569	0.820656	0.958148	0.00312541
PG_70	PG(34:0)	PerceivedHealth	Lifestyle factors	PerceivedHealth	-0.110538	0.0655218	0.0944052	0.495295	0.00830192
PG_70	PG(34:0)	Common_cold_influenzae	Lifestyle factors	Common_cold_influenzae	0.19777	0.120844	0.104551	0.513977	0.0034371
PG_70	PG(34:0)	NSAID_painmed	Lifestyle factors	NSAID_painmed	-0.0589565	0.162492	0.717424	0.934101	0.0334593
PG_70	PG(34:0)	Bp_med	Lifestyle factors	Bp_med	0.02908	0.255231	0.909494	0.982007	0.00755649
PG_70	PG(34:0)	Lipid_med	Lifestyle factors	Lipid_med	0.874746	0.513707	0.0914021	0.488617	0.0174747
PG_70	PG(34:0)	Antibiotics_med	Lifestyle factors	Antibiotics_med	-0.362741	0.322003	0.262377	0.702704	0.0077972
gc_18	2-Aminobutyric acid	CRP	Clinical factors	Acute phase	-0.00210341	0.00663265	0.751386	0.94158	0.000367711
PG_70	PG(34:0)	Age_at_Visit	Age	Age	0.0232163	0.0161652	0.153761	0.590538	0.00042347
PG_70	PG(34:0)	SBP	Clinical factors	Blood pressure	9.10889e-05	0.0055202	0.986864	0.997532	0.0003243
PG_70	PG(34:0)	DBP	Clinical factors	Blood pressure	-0.00426602	0.00949762	0.654187	0.914521	9.76476e-05
gc_100	Histidine	BMI	Clinical factors	Body composition	0.0141709	0.0364345	0.697621	0.928466	0.0210724
PG_70	PG(34:0)	Weight	Clinical factors	Body composition	0.0430115	0.0382612	0.263372	0.703536	0.0430027
PG_70	PG(34:0)	Waist	Clinical factors	Body composition	-0.0127941	0.012547	0.310091	0.74167	0.000323934
PG_70	PG(34:0)	Hip	Clinical factors	Body composition	0.000409355	0.0258175	0.987378	0.997532	0.00944278
PG_70	PG(34:0)	Bioimp_fat	Clinical factors	Body composition	-0.568468	0.795778	0.476507	0.839368	0.0351491
PG_70	PG(34:0)	Bioimp_muscle	Clinical factors	Body composition	-0.526613	0.809164	0.516514	0.858941	0.000469462
PG_70	PG(34:0)	Bioimp_bone	Clinical factors	Body composition	-1.69221	0.934789	0.0729604	0.450392	0.0212375
PG_70	PG(34:0)	Height	Clinical factors	Body composition	-0.0562717	0.0370142	0.131285	0.560231	0.0150923
PG_70	PG(34:0)	Hb	Clinical factors	Erythrocytes	0.0540673	0.049131	0.273508	0.713976	0.0225373
PG_70	PG(34:0)	RBC	Clinical factors	Erythrocytes	-0.602502	1.08301	0.57911	0.884705	0.00888298
PG_70	PG(34:0)	Hct	Clinical factors	Erythrocytes	-14.2602	12.4456	0.25434	0.695997	0.0224538
PG_70	PG(34:0)	MCV	Clinical factors	Erythrocytes	0.00561945	0.0685738	0.934836	0.986871	2.98879e-05
PG_70	PG(34:0)	MCH	Clinical factors	Erythrocytes	-0.0969845	0.135239	0.474796	0.838177	0.00365997
PG_70	PG(34:0)	MCHC	Clinical factors	Erythrocytes	-0.00814493	0.0245671	0.740864	0.939147	0.00117615
PG_70	PG(34:0)	HbA1c	Clinical factors	Glucose homeostasis	-0.020401	0.0161057	0.207918	0.649098	0.00425907
PG_70	PG(34:0)	Gluc	Clinical factors	Glucose homeostasis	0.0482251	0.133275	0.718155	0.934587	0.0162063
PG_70	PG(34:0)	ProBNP	Clinical factors	Heart	0.000282483	0.000820198	0.731191	0.937003	0.00224329
PG_70	PG(34:0)	TNT	Clinical factors	Heart	0.00431032	0.0220819	0.845596	0.965322	0.00103708
PG_70	PG(34:0)	CystC	Clinical factors	Kidney	-0.409894	0.43348	0.346412	0.765609	0.00169536
PG_70	PG(34:0)	Crea	Clinical factors	Kidney	0.0103562	0.00527658	0.0521868	0.396888	0.00271237
PG_70	PG(34:0)	WBC	Clinical factors	Leukocytes	0.0641539	0.663104	0.923101	0.984911	0.001101
PG_70	PG(34:0)	Neut	Clinical factors	Leukocytes	0.0222385	0.67518	0.973784	0.994403	0.00585862
PG_70	PG(34:0)	Lymph	Clinical factors	Leukocytes	-0.259599	0.669495	0.698941	0.928466	0.011889
PG_70	PG(34:0)	Mono	Clinical factors	Leukocytes	0.685735	0.882486	0.438783	0.818173	2.31553e-05
PG_70	PG(34:0)	Eos	Clinical factors	Leukocytes	0.400136	0.720496	0.579765	0.884744	0.000323372
PG_70	PG(34:0)	Baso	Clinical factors	Leukocytes	3.43993	1.65774	0.0402906	0.356882	0.0112455
PG_70	PG(34:0)	HDL	Clinical factors	Lipid profile	-1.13994	0.404854	0.00576099	0.148281	0.0221884
PG_70	PG(34:0)	Chol	Clinical factors	Lipid profile	0.729383	0.366335	0.0489347	0.388319	0.0735211
PG_70	PG(34:0)	LDL	Clinical factors	Lipid profile	-0.155983	0.391576	0.69114	0.926374	0.000672219
PG_70	PG(34:0)	TG	Clinical factors	Lipid profile	-0.387178	0.154559	0.0136955	0.226597	0.0164924
PG_70	PG(34:0)	ApoB.apoA1	Clinical factors	Lipid profile	1.2729	1.351	0.348143	0.766924	0.030312
PG_70	PG(34:0)	ApoB	Clinical factors	Lipid profile	-2.16607	1.19023	0.0714716	0.447356	0.00109586
PG_70	PG(34:0)	ApoA1	Clinical factors	Lipid profile	1.85124	0.712795	0.0106731	0.200659	0.0205821
PG_70	PG(34:0)	ALAT	Clinical factors	Liver	-0.21224	0.418411	0.612984	0.898267	0.000338877
PG_70	PG(34:0)	GGT	Clinical factors	Liver	0.0700066	0.16894	0.67939	0.922804	0.000605699
PG_70	PG(34:0)	Plt	Clinical factors	Platelets	-0.000409205	0.000887078	0.64549	0.911679	0.00087721
PG_70	PG(34:0)	Sex	Sex	Sex	-0.168165	0.332994	0.614553	0.898495	0.00143011
PG_70	PG(34:0)	Urate	Clinical factors	Urate	0.00143868	0.000969426	0.140629	0.575277	0.0051541
PG_70	PG(34:0)	VitD	Clinical factors	Vitamin D	0.00203957	0.000990784	0.0418793	0.362009	0.0155598
PE_71	PE(38:5)	visit	Visit	Visit	-0.0713525	0.0469529	0.131439	0.5603	0.0173438
PE_71	PE(38:5)	Smoking	Lifestyle factors	Smoking	-0.998852	0.499071	0.0477867	0.384575	0.000240516
PE_71	PE(38:5)	MaritalStatus_change	Lifestyle factors	MaritalStatus_change	0.429861	0.447082	0.3384	0.760441	0.0239977
PE_71	PE(38:5)	Housing_change	Lifestyle factors	Housing_change	0.23858	0.48132	0.621101	0.90121	0.0107533
PE_71	PE(38:5)	Employment_change	Lifestyle factors	Employment_change	0.398571	0.199672	0.0483684	0.386908	0.020458
PE_71	PE(38:5)	Stress	Lifestyle factors	Stress	-0.0884144	0.0840037	0.294853	0.730883	1.70067e-07
PE_71	PE(38:5)	PhysicalActivity	Lifestyle factors	PhysicalActivity	0.0109381	0.049472	0.825423	0.959801	0.0210708
PE_71	PE(38:5)	SedentaryTime_hours	Lifestyle factors	SedentaryTime_hours	0.0120166	0.0267813	0.654527	0.914521	0.0107986
PE_71	PE(38:5)	PerceivedHealth	Lifestyle factors	PerceivedHealth	-0.171761	0.0732466	0.0208061	0.267812	0.0169012
PE_71	PE(38:5)	Common_cold_influenzae	Lifestyle factors	Common_cold_influenzae	-0.020474	0.135091	0.879811	0.974582	0.00138001
PE_71	PE(38:5)	NSAID_painmed	Lifestyle factors	NSAID_painmed	0.217929	0.181649	0.232801	0.675099	0.00246283
PE_71	PE(38:5)	Bp_med	Lifestyle factors	Bp_med	-0.521659	0.285321	0.0701866	0.443748	0.0202033
PE_71	PE(38:5)	Lipid_med	Lifestyle factors	Lipid_med	0.0476382	0.57427	0.934037	0.986871	0.00115671
PE_71	PE(38:5)	Antibiotics_med	Lifestyle factors	Antibiotics_med	-1.07336	0.359966	0.00352228	0.115727	0.0376728
gc_68	Heptadecanoic acid	CRP	Clinical factors	Acute phase	0.000913439	0.00289796	0.752848	0.941607	0.00125172
PE_71	PE(38:5)	Age_at_Visit	Age	Age	0.0368996	0.018071	0.0435303	0.367805	0.00361157
PE_71	PE(38:5)	SBP	Clinical factors	Blood pressure	-0.00363318	0.00617101	0.557225	0.876003	0.0210947
PE_71	PE(38:5)	DBP	Clinical factors	Blood pressure	-0.0113353	0.0106173	0.288009	0.72595	0.0124887
lc_28	Linoleneoyl carnitine	BMI	Clinical factors	Body composition	-0.0256416	0.0663228	0.699338	0.928466	0.000263387
PE_71	PE(38:5)	Weight	Clinical factors	Body composition	0.0419842	0.042772	0.328442	0.754215	1.37655e-05
PE_71	PE(38:5)	Waist	Clinical factors	Body composition	-0.0136282	0.0140263	0.333352	0.756954	0.00365378
PE_71	PE(38:5)	Hip	Clinical factors	Body composition	0.0101662	0.0288613	0.725325	0.935783	0.00668684
PE_71	PE(38:5)	Bioimp_fat	Clinical factors	Body composition	-2.05536	0.889596	0.0227118	0.279655	0.00153455
PE_71	PE(38:5)	Bioimp_muscle	Clinical factors	Body composition	-2.02348	0.904561	0.0272862	0.300038	0.00203601
PE_71	PE(38:5)	Bioimp_bone	Clinical factors	Body composition	-2.50703	1.045	0.0181024	0.25503	0.0185111
PE_71	PE(38:5)	Height	Clinical factors	Body composition	-0.0410275	0.041378	0.323583	0.751472	0.000722507
PE_71	PE(38:5)	Hb	Clinical factors	Erythrocytes	0.0633888	0.0549233	0.250925	0.692602	0.0480942
PE_71	PE(38:5)	RBC	Clinical factors	Erythrocytes	-0.659478	1.21069	0.587044	0.887927	0.0448542
PE_71	PE(38:5)	Hct	Clinical factors	Erythrocytes	-10.5717	13.9128	0.448956	0.824997	5.65311e-05
PE_71	PE(38:5)	MCV	Clinical factors	Erythrocytes	0.0147621	0.0766583	0.847647	0.966137	0.00670562
PE_71	PE(38:5)	MCH	Clinical factors	Erythrocytes	-0.0110959	0.151183	0.941625	0.988514	0.000409219
PE_71	PE(38:5)	MCHC	Clinical factors	Erythrocytes	-0.0130648	0.0274635	0.635213	0.907081	0.00215624
PE_71	PE(38:5)	HbA1c	Clinical factors	Glucose homeostasis	0.013343	0.0180045	0.460202	0.830904	0.00717984
PE_71	PE(38:5)	Gluc	Clinical factors	Glucose homeostasis	0.00712389	0.148988	0.961949	0.992127	0.000887517
PE_71	PE(38:5)	ProBNP	Clinical factors	Heart	0.00148001	0.000916896	0.109335	0.521346	0.00867219
PE_71	PE(38:5)	TNT	Clinical factors	Heart	0.0288578	0.0246853	0.244896	0.687015	0.018207
PE_71	PE(38:5)	CystC	Clinical factors	Kidney	-0.866136	0.484585	0.0766056	0.457852	0.0180466
PE_71	PE(38:5)	Crea	Clinical factors	Kidney	0.000627143	0.00589867	0.915521	0.983546	0.000856046
PE_71	PE(38:5)	WBC	Clinical factors	Leukocytes	0.486468	0.741281	0.513019	0.857161	0.0111938
PE_71	PE(38:5)	Neut	Clinical factors	Leukocytes	-0.392171	0.75478	0.604389	0.895587	8.31216e-05
PE_71	PE(38:5)	Lymph	Clinical factors	Leukocytes	-0.534681	0.748425	0.476474	0.839368	0.000551589
PE_71	PE(38:5)	Mono	Clinical factors	Leukocytes	-0.661541	0.986528	0.503884	0.8529	0.00807258
PE_71	PE(38:5)	Eos	Clinical factors	Leukocytes	-0.520304	0.805439	0.51962	0.860017	0.000433218
PE_71	PE(38:5)	Baso	Clinical factors	Leukocytes	4.11208	1.85318	0.0285252	0.306708	0.0169345
PE_71	PE(38:5)	HDL	Clinical factors	Lipid profile	-0.5127	0.452584	0.259727	0.700304	0.0110567
PE_71	PE(38:5)	Chol	Clinical factors	Lipid profile	0.262147	0.409524	0.52341	0.862433	0.000844947
PE_71	PE(38:5)	LDL	Clinical factors	Lipid profile	-0.00613469	0.437741	0.988844	0.997532	6.35226e-05
PE_71	PE(38:5)	TG	Clinical factors	Lipid profile	-0.305127	0.172781	0.0801491	0.464352	0.0072074
PE_71	PE(38:5)	ApoB.apoA1	Clinical factors	Lipid profile	0.167501	1.51028	0.91189	0.982657	0.000932572
PE_71	PE(38:5)	ApoB	Clinical factors	Lipid profile	-0.925862	1.33055	0.487977	0.845665	0.00193965
PE_71	PE(38:5)	ApoA1	Clinical factors	Lipid profile	0.602066	0.79683	0.451504	0.826809	0.000323651
PE_71	PE(38:5)	ALAT	Clinical factors	Liver	0.605952	0.46774	0.197839	0.639762	0.000358241
PE_71	PE(38:5)	GGT	Clinical factors	Liver	-0.552786	0.188857	0.00415238	0.125315	0.0320312
PE_71	PE(38:5)	Plt	Clinical factors	Platelets	0.000899449	0.000991661	0.366365	0.777516	0.00330141
PE_71	PE(38:5)	Sex	Sex	Sex	0.107954	0.372252	0.772356	0.946722	0.00016481
PE_71	PE(38:5)	Urate	Clinical factors	Urate	0.00115476	0.00108372	0.288939	0.726406	0.00351651
PE_71	PE(38:5)	VitD	Clinical factors	Vitamin D	0.00111108	0.00110759	0.317971	0.747862	0.00414711
PG_74	PG(36:1)	visit	Visit	Visit	-0.0627649	0.0327981	0.0582368	0.414482	0.000438706
PG_74	PG(36:1)	Smoking	Lifestyle factors	Smoking	0.472558	0.348616	0.178003	0.616415	0.0194921
PG_74	PG(36:1)	MaritalStatus_change	Lifestyle factors	MaritalStatus_change	0.242754	0.3123	0.43863	0.818128	0.0413275
PG_74	PG(36:1)	Housing_change	Lifestyle factors	Housing_change	0.139783	0.336217	0.678393	0.92212	0.00086731
PG_74	PG(36:1)	Employment_change	Lifestyle factors	Employment_change	0.161448	0.139477	0.249544	0.690864	0.0113775
PG_74	PG(36:1)	Stress	Lifestyle factors	Stress	-0.0220511	0.0586792	0.707789	0.931203	0.000557238
PG_74	PG(36:1)	PhysicalActivity	Lifestyle factors	PhysicalActivity	0.0628664	0.0345577	0.0715811	0.447425	0.00922598
PG_74	PG(36:1)	SedentaryTime_hours	Lifestyle factors	SedentaryTime_hours	0.00715258	0.0187076	0.702943	0.929808	0.00320161
PG_74	PG(36:1)	PerceivedHealth	Lifestyle factors	PerceivedHealth	-0.0917191	0.051165	0.0757582	0.455637	0.0154589
PG_74	PG(36:1)	Common_cold_influenzae	Lifestyle factors	Common_cold_influenzae	0.102205	0.094365	0.28112	0.720193	0.00011749
PG_74	PG(36:1)	NSAID_painmed	Lifestyle factors	NSAID_painmed	0.0387214	0.126887	0.760813	0.943446	0.0108114
PG_74	PG(36:1)	Bp_med	Lifestyle factors	Bp_med	-0.207432	0.199306	0.300243	0.735203	0.0134961
PG_74	PG(36:1)	Lipid_med	Lifestyle factors	Lipid_med	0.203457	0.401145	0.613027	0.898267	0.00762514
PG_74	PG(36:1)	Antibiotics_med	Lifestyle factors	Antibiotics_med	0.138167	0.251447	0.583774	0.887259	2.06455e-05
PC_121	PC(O-36:5)	CRP	Clinical factors	Acute phase	-0.0111678	0.0356406	0.754607	0.941836	0.00450357
PG_74	PG(36:1)	Age_at_Visit	Age	Age	0.0431428	0.0126232	0.000883599	0.0544337	0.0357737
PG_74	PG(36:1)	SBP	Clinical factors	Blood pressure	0.00198008	0.00431064	0.646884	0.911822	0.0168942
PG_74	PG(36:1)	DBP	Clinical factors	Blood pressure	-0.017814	0.00741654	0.0179694	0.254353	0.000608722
lc_14	Glutarylcarnitine	BMI	Clinical factors	Body composition	-0.0495123	0.128568	0.700456	0.9289	0.0293109
PG_74	PG(36:1)	Weight	Clinical factors	Body composition	-0.0152507	0.0298776	0.610758	0.897292	0.0400196
PG_74	PG(36:1)	Waist	Clinical factors	Body composition	-0.00749368	0.00979779	0.445994	0.823097	0.000160938
PG_74	PG(36:1)	Hip	Clinical factors	Body composition	0.00194994	0.0201605	0.923122	0.984911	0.00819892
PG_74	PG(36:1)	Bioimp_fat	Clinical factors	Body composition	-0.298698	0.62141	0.631692	0.90562	0.0447475
PG_74	PG(36:1)	Bioimp_muscle	Clinical factors	Body composition	-0.318643	0.631863	0.615057	0.89874	0.000131784
PG_74	PG(36:1)	Bioimp_bone	Clinical factors	Body composition	-0.468578	0.729962	0.522248	0.861792	0.0052656
PG_74	PG(36:1)	Height	Clinical factors	Body composition	0.00138462	0.0289038	0.961878	0.992107	0.00502565
PG_74	PG(36:1)	Hb	Clinical factors	Erythrocytes	0.062578	0.0383656	0.105704	0.515301	0.0418164
PG_74	PG(36:1)	RBC	Clinical factors	Erythrocytes	-0.208323	0.845703	0.805881	0.954403	0.00851536
PG_74	PG(36:1)	Hct	Clinical factors	Erythrocytes	-18.1434	9.71854	0.0645562	0.429465	0.00764289
PG_74	PG(36:1)	MCV	Clinical factors	Erythrocytes	0.0122846	0.0535482	0.818971	0.957907	0.000251932
PG_74	PG(36:1)	MCH	Clinical factors	Erythrocytes	-0.0946371	0.105606	0.372119	0.781751	0.00418724
PG_74	PG(36:1)	MCHC	Clinical factors	Erythrocytes	-0.0156424	0.0191841	0.416598	0.807425	0.000894991
PG_74	PG(36:1)	HbA1c	Clinical factors	Glucose homeostasis	-0.00531744	0.0125767	0.673259	0.920282	0.0155399
PG_74	PG(36:1)	Gluc	Clinical factors	Glucose homeostasis	-0.054911	0.104073	0.598814	0.893421	0.00550661
PG_74	PG(36:1)	ProBNP	Clinical factors	Heart	0.00037565	0.00064048	0.558722	0.876388	1.46229e-05
PG_74	PG(36:1)	TNT	Clinical factors	Heart	-0.00760609	0.0172434	0.659998	0.916635	9.908e-05
PG_74	PG(36:1)	CystC	Clinical factors	Kidney	-0.0667934	0.338497	0.843935	0.964968	0.00629135
PG_74	PG(36:1)	Crea	Clinical factors	Kidney	0.00490988	0.0041204	0.235959	0.678881	5.58504e-05
PG_74	PG(36:1)	WBC	Clinical factors	Leukocytes	0.497503	0.517807	0.338747	0.760605	0.000735248
PG_74	PG(36:1)	Neut	Clinical factors	Leukocytes	-0.434729	0.527237	0.4114	0.803781	0.0104435
PG_74	PG(36:1)	Lymph	Clinical factors	Leukocytes	-0.525608	0.522798	0.316903	0.747119	0.00250591
PG_74	PG(36:1)	Mono	Clinical factors	Leukocytes	-0.682683	0.68912	0.324006	0.751734	2.54012e-05
PG_74	PG(36:1)	Eos	Clinical factors	Leukocytes	-0.277315	0.562624	0.62306	0.901876	0.00184609
PG_74	PG(36:1)	Baso	Clinical factors	Leukocytes	1.91497	1.2945	0.141889	0.575987	9.50713e-05
PG_74	PG(36:1)	HDL	Clinical factors	Lipid profile	-0.269603	0.316144	0.395615	0.794746	0.0606948
PG_74	PG(36:1)	Chol	Clinical factors	Lipid profile	0.363862	0.286065	0.206047	0.647443	0.108336
PG_74	PG(36:1)	LDL	Clinical factors	Lipid profile	0.0538009	0.305776	0.860655	0.969639	0.000469005
PG_74	PG(36:1)	TG	Clinical factors	Lipid profile	-0.0290235	0.120693	0.810406	0.955427	4.07212e-05
PG_74	PG(36:1)	ApoB.apoA1	Clinical factors	Lipid profile	-0.160426	1.05498	0.879411	0.974555	0.0247008
PG_74	PG(36:1)	ApoB	Clinical factors	Lipid profile	-0.785092	0.929429	0.400093	0.797085	8.15282e-05
PG_74	PG(36:1)	ApoA1	Clinical factors	Lipid profile	0.827919	0.55661	0.139736	0.57432	0.00422266
PG_74	PG(36:1)	ALAT	Clinical factors	Liver	0.10494	0.326731	0.748676	0.941497	0.00084435
PG_74	PG(36:1)	GGT	Clinical factors	Liver	-0.0019867	0.131923	0.988012	0.997532	8.47164e-05
PG_74	PG(36:1)	Plt	Clinical factors	Platelets	-0.000509994	0.000692706	0.463141	0.832241	0.00140968
PG_74	PG(36:1)	Sex	Sex	Sex	-0.556457	0.260029	0.0345465	0.336241	0.0150948
PG_74	PG(36:1)	Urate	Clinical factors	Urate	0.000649336	0.000757009	0.392871	0.793689	0.00100364
PG_74	PG(36:1)	VitD	Clinical factors	Vitamin D	0.00150401	0.000773688	0.0544325	0.404646	0.0117251
PS_75	PS(36:4)	visit	Visit	Visit	0.0401073	0.0198211	0.0454278	0.375444	0.0030699
PS_75	PS(36:4)	Smoking	Lifestyle factors	Smoking	0.204842	0.210682	0.333024	0.756913	0.0116637
PS_75	PS(36:4)	MaritalStatus_change	Lifestyle factors	MaritalStatus_change	-0.0259086	0.188735	0.891062	0.976721	0.000932891
PS_75	PS(36:4)	Housing_change	Lifestyle factors	Housing_change	0.204188	0.203188	0.317122	0.747267	0.00737844
PS_75	PS(36:4)	Employment_change	Lifestyle factors	Employment_change	0.00456995	0.0842911	0.95686	0.991841	0.000746568
PS_75	PS(36:4)	Stress	Lifestyle factors	Stress	0.0160113	0.035462	0.652506	0.914237	0.0474133
PS_75	PS(36:4)	PhysicalActivity	Lifestyle factors	PhysicalActivity	0.0177225	0.0208845	0.397933	0.795891	0.000253881
PS_75	PS(36:4)	SedentaryTime_hours	Lifestyle factors	SedentaryTime_hours	0.00304034	0.0113057	0.788489	0.950609	0.00951299
PS_75	PS(36:4)	PerceivedHealth	Lifestyle factors	PerceivedHealth	-0.019031	0.0309209	0.539501	0.869373	0.00636311
PS_75	PS(36:4)	Common_cold_influenzae	Lifestyle factors	Common_cold_influenzae	0.0823996	0.0570283	0.151306	0.587454	0.00205662
PS_75	PS(36:4)	NSAID_painmed	Lifestyle factors	NSAID_painmed	0.0450229	0.0766828	0.558308	0.876236	0.00361945
PS_75	PS(36:4)	Bp_med	Lifestyle factors	Bp_med	0.0810374	0.120448	0.502472	0.852388	0.0115227
PS_75	PS(36:4)	Lipid_med	Lifestyle factors	Lipid_med	-0.596288	0.242427	0.0154496	0.237455	0.0406368
PS_75	PS(36:4)	Antibiotics_med	Lifestyle factors	Antibiotics_med	0.19743	0.151959	0.196555	0.638768	0.00457385
TG_56	TG(50:0)	CRP	Clinical factors	Acute phase	-0.0133959	0.0429816	0.75588	0.942177	0.000410954
PS_75	PS(36:4)	Age_at_Visit	Age	Age	-0.000861574	0.00762865	0.910283	0.982368	2.29124e-09
PS_75	PS(36:4)	SBP	Clinical factors	Blood pressure	0.00272197	0.00260508	0.298353	0.733835	0.000108703
PS_75	PS(36:4)	DBP	Clinical factors	Blood pressure	-0.00740127	0.00448209	0.101504	0.508142	0.0169274
SM_132	SM(d18:0/22:0)	BMI	Clinical factors	Body composition	0.0339231	0.088215	0.701306	0.929247	0.0268757
PS_75	PS(36:4)	Weight	Clinical factors	Body composition	-0.0505601	0.0180561	0.00602597	0.151344	0.0402006
PS_75	PS(36:4)	Waist	Clinical factors	Body composition	0.0146384	0.00592117	0.0149451	0.234048	0.0458084
PS_75	PS(36:4)	Hip	Clinical factors	Body composition	-0.000764533	0.0121837	0.950078	0.990947	0.00193307
PS_75	PS(36:4)	Bioimp_fat	Clinical factors	Body composition	0.151679	0.375541	0.687067	0.924878	0.0164979
PS_75	PS(36:4)	Bioimp_muscle	Clinical factors	Body composition	0.144341	0.381858	0.706156	0.931203	0.00328418
PS_75	PS(36:4)	Bioimp_bone	Clinical factors	Body composition	0.404708	0.441143	0.360918	0.774066	0.00592766
PS_75	PS(36:4)	Height	Clinical factors	Body composition	0.0401325	0.0174676	0.0234629	0.282735	0.00388867
PS_75	PS(36:4)	Hb	Clinical factors	Erythrocytes	0.00777964	0.0231858	0.737855	0.938689	0.00121431
PS_75	PS(36:4)	RBC	Clinical factors	Erythrocytes	-0.4336	0.51109	0.39805	0.795921	0.00176609
PS_75	PS(36:4)	Hct	Clinical factors	Erythrocytes	4.17751	5.87327	0.478406	0.840006	0.0140243
PS_75	PS(36:4)	MCV	Clinical factors	Erythrocytes	-0.0201877	0.0323612	0.534023	0.866725	0.00632838
PS_75	PS(36:4)	MCH	Clinical factors	Erythrocytes	-0.0412889	0.0638214	0.519004	0.859754	0.00197848
PS_75	PS(36:4)	MCHC	Clinical factors	Erythrocytes	0.0108158	0.0115937	0.352895	0.76961	0.00599672
PS_75	PS(36:4)	HbA1c	Clinical factors	Glucose homeostasis	-0.00505643	0.00760058	0.507259	0.854278	0.000699803
PS_75	PS(36:4)	Gluc	Clinical factors	Glucose homeostasis	0.0603552	0.0628949	0.339332	0.761181	0.00342301
PS_75	PS(36:4)	ProBNP	Clinical factors	Heart	0.000313646	0.000387066	0.419492	0.808908	0.00409021
PS_75	PS(36:4)	TNT	Clinical factors	Heart	0.016472	0.0104208	0.116796	0.534777	0.0016771
PS_75	PS(36:4)	CystC	Clinical factors	Kidney	-0.248254	0.204567	0.227491	0.669391	0.0234673
PS_75	PS(36:4)	Crea	Clinical factors	Kidney	0.00759842	0.00249011	0.00284956	0.105112	0.000607419
PS_75	PS(36:4)	WBC	Clinical factors	Leukocytes	0.232198	0.31293	0.459647	0.830904	0.0229558
PS_75	PS(36:4)	Neut	Clinical factors	Leukocytes	-0.271915	0.318629	0.39528	0.794746	0.0132632
PS_75	PS(36:4)	Lymph	Clinical factors	Leukocytes	-0.1869	0.315946	0.555351	0.875247	0.00844737
PS_75	PS(36:4)	Mono	Clinical factors	Leukocytes	-0.129378	0.416461	0.75664	0.942412	3.49702e-05
PS_75	PS(36:4)	Eos	Clinical factors	Leukocytes	-0.410681	0.340014	0.229678	0.672586	0.00266481
PS_75	PS(36:4)	Baso	Clinical factors	Leukocytes	-1.01363	0.782314	0.197772	0.639738	0.00324915
PS_75	PS(36:4)	HDL	Clinical factors	Lipid profile	-0.153881	0.191057	0.4223	0.810652	0.0153358
PS_75	PS(36:4)	Chol	Clinical factors	Lipid profile	0.341676	0.17288	0.0505924	0.392708	0.097514
PS_75	PS(36:4)	LDL	Clinical factors	Lipid profile	-0.00807218	0.184792	0.965236	0.992438	0.0119381
PS_75	PS(36:4)	TG	Clinical factors	Lipid profile	-0.231963	0.0729391	0.00190788	0.0836103	0.0321852
PS_75	PS(36:4)	ApoB.apoA1	Clinical factors	Lipid profile	-0.0694498	0.637562	0.913454	0.982771	0.00165342
PS_75	PS(36:4)	ApoB	Clinical factors	Lipid profile	-0.527814	0.561688	0.349416	0.767544	0.00330435
PS_75	PS(36:4)	ApoA1	Clinical factors	Lipid profile	-0.0705997	0.33638	0.834145	0.961686	6.31192e-05
PS_75	PS(36:4)	ALAT	Clinical factors	Liver	0.146722	0.197455	0.459012	0.830632	0.000773133
PS_75	PS(36:4)	GGT	Clinical factors	Liver	-0.0679939	0.0797257	0.39558	0.794746	0.000662077
PS_75	PS(36:4)	Plt	Clinical factors	Platelets	0.000643059	0.000418628	0.127357	0.554004	0.00393829
PS_75	PS(36:4)	Sex	Sex	Sex	0.345983	0.157145	0.0297572	0.313781	0.0180193
PS_75	PS(36:4)	Urate	Clinical factors	Urate	-0.000888287	0.000457489	0.0547129	0.404755	0.0124882
PS_75	PS(36:4)	VitD	Clinical factors	Vitamin D	0.000137581	0.000467568	0.769118	0.945844	0.000267688
PG_76	PG(38:6)	visit	Visit	Visit	0.11923	0.0409082	0.00430876	0.127746	0.014935
PG_76	PG(38:6)	Smoking	Lifestyle factors	Smoking	-0.186966	0.434821	0.66804	0.918079	0.0124614
PG_76	PG(38:6)	MaritalStatus_change	Lifestyle factors	MaritalStatus_change	-0.175925	0.389524	0.65241	0.914164	0.00797715
PG_76	PG(38:6)	Housing_change	Lifestyle factors	Housing_change	-0.224247	0.419355	0.593898	0.890563	8.23757e-05
PG_76	PG(38:6)	Employment_change	Lifestyle factors	Employment_change	-0.0962763	0.173966	0.581089	0.885417	0.00223317
PG_76	PG(38:6)	Stress	Lifestyle factors	Stress	0.17704	0.073189	0.017191	0.249726	0.0188739
PG_76	PG(38:6)	PhysicalActivity	Lifestyle factors	PhysicalActivity	0.0273563	0.043103	0.526947	0.863661	0.0116682
PG_76	PG(38:6)	SedentaryTime_hours	Lifestyle factors	SedentaryTime_hours	0.00527537	0.0233335	0.82155	0.958532	0.0031142
PG_76	PG(38:6)	PerceivedHealth	Lifestyle factors	PerceivedHealth	0.0467426	0.0638168	0.465438	0.83348	0.0180528
PG_76	PG(38:6)	Common_cold_influenzae	Lifestyle factors	Common_cold_influenzae	0.107988	0.117699	0.360875	0.774066	0.00581856
PG_76	PG(38:6)	NSAID_painmed	Lifestyle factors	NSAID_painmed	-0.233228	0.158263	0.143401	0.577812	0.0291584
PG_76	PG(38:6)	Bp_med	Lifestyle factors	Bp_med	-0.157081	0.248589	0.528759	0.864478	0.00195806
PG_76	PG(38:6)	Lipid_med	Lifestyle factors	Lipid_med	0.0955349	0.500339	0.848921	0.96659	2.60052e-05
PG_76	PG(38:6)	Antibiotics_med	Lifestyle factors	Antibiotics_med	0.136867	0.313623	0.663389	0.917171	0.00245883
lc_261	Levulinate	CRP	Clinical factors	Acute phase	0.00432463	0.01417	0.760447	0.943384	0.000339567
PG_76	PG(38:6)	Age_at_Visit	Age	Age	0.00448886	0.0157446	0.776095	0.947289	2.62957e-05
PG_76	PG(38:6)	SBP	Clinical factors	Blood pressure	0.0014904	0.00537655	0.78214	0.94842	0.0132789
PG_76	PG(38:6)	DBP	Clinical factors	Blood pressure	0.00879539	0.00925046	0.343769	0.763989	0.0188486
lc_102	Taurodeoxycholic acid	BMI	Clinical factors	Body composition	0.0686113	0.181703	0.706018	0.931203	0.00292168
PG_76	PG(38:6)	Weight	Clinical factors	Body composition	0.0455565	0.0372655	0.224115	0.666557	0.0314885
PG_76	PG(38:6)	Waist	Clinical factors	Body composition	0.01241	0.0122205	0.312076	0.742679	0.0728694
PG_76	PG(38:6)	Hip	Clinical factors	Body composition	-0.0327059	0.0251457	0.19607	0.638018	0.00134127
PG_76	PG(38:6)	Bioimp_fat	Clinical factors	Body composition	-0.37433	0.775069	0.630073	0.904772	0.0633052
PG_76	PG(38:6)	Bioimp_muscle	Clinical factors	Body composition	-0.378268	0.788107	0.632193	0.905622	0.00168366
PG_76	PG(38:6)	Bioimp_bone	Clinical factors	Body composition	-0.384488	0.910463	0.673623	0.920297	0.00155607
PG_76	PG(38:6)	Height	Clinical factors	Body composition	-0.0466872	0.0360509	0.197995	0.640036	0.0214209
PG_76	PG(38:6)	Hb	Clinical factors	Erythrocytes	-0.0420233	0.0478525	0.381741	0.787218	0.00154709
PG_76	PG(38:6)	RBC	Clinical factors	Erythrocytes	-0.86891	1.05482	0.411849	0.803977	0.00382518
PG_76	PG(38:6)	Hct	Clinical factors	Erythrocytes	20.221	12.1217	0.0981015	0.501651	0.0511688
PG_76	PG(38:6)	MCV	Clinical factors	Erythrocytes	-0.00445651	0.0667893	0.946921	0.990063	0.00999865
PG_76	PG(38:6)	MCH	Clinical factors	Erythrocytes	-0.133771	0.131719	0.31204	0.742679	0.00250128
PG_76	PG(38:6)	MCHC	Clinical factors	Erythrocytes	0.0401294	0.0239278	0.0963366	0.498154	0.0138477
PG_76	PG(38:6)	HbA1c	Clinical factors	Glucose homeostasis	-0.0458928	0.0156866	0.00416983	0.125411	0.000348508
PG_76	PG(38:6)	Gluc	Clinical factors	Glucose homeostasis	0.204671	0.129807	0.117702	0.53608	0.0309335
PG_76	PG(38:6)	ProBNP	Clinical factors	Heart	0.000523822	0.000798855	0.513364	0.857367	0.00154019
PG_76	PG(38:6)	TNT	Clinical factors	Heart	-0.0118873	0.0215073	0.581575	0.885722	7.24064e-05
PG_76	PG(38:6)	CystC	Clinical factors	Kidney	0.143853	0.422199	0.733957	0.93804	0.0021809
PG_76	PG(38:6)	Crea	Clinical factors	Kidney	0.00228608	0.00513927	0.657312	0.914966	2.93931e-06
PG_76	PG(38:6)	WBC	Clinical factors	Leukocytes	0.514951	0.645848	0.426964	0.813067	0.00598502
PG_76	PG(38:6)	Neut	Clinical factors	Leukocytes	-0.405669	0.65761	0.538574	0.869003	0.0195059
PG_76	PG(38:6)	Lymph	Clinical factors	Leukocytes	-0.53695	0.652073	0.412017	0.804003	0.000256479
PG_76	PG(38:6)	Mono	Clinical factors	Leukocytes	0.296454	0.859522	0.730818	0.937003	0.00011447
PG_76	PG(38:6)	Eos	Clinical factors	Leukocytes	-0.713672	0.701747	0.311368	0.742386	0.00474694
PG_76	PG(38:6)	Baso	Clinical factors	Leukocytes	0.618138	1.6146	0.702568	0.929553	0.00508166
PG_76	PG(38:6)	HDL	Clinical factors	Lipid profile	-0.789494	0.394318	0.0477043	0.384384	1.13814e-05
PG_76	PG(38:6)	Chol	Clinical factors	Lipid profile	0.35128	0.356802	0.326998	0.753934	0.0376231
PG_76	PG(38:6)	LDL	Clinical factors	Lipid profile	-0.14401	0.381386	0.706451	0.931203	0.00184233
PG_76	PG(38:6)	TG	Clinical factors	Lipid profile	-0.0215198	0.150537	0.886586	0.975824	4.57265e-05
PG_76	PG(38:6)	ApoB.apoA1	Clinical factors	Lipid profile	0.48064	1.31585	0.715605	0.933427	0.016259
PG_76	PG(38:6)	ApoB	Clinical factors	Lipid profile	-0.784882	1.15925	0.499777	0.851922	4.32362e-09
PG_76	PG(38:6)	ApoA1	Clinical factors	Lipid profile	1.23659	0.694246	0.0776146	0.459634	0.0157809
PG_76	PG(38:6)	ALAT	Clinical factors	Liver	-0.516105	0.407523	0.208006	0.649098	0.000210888
PG_76	PG(38:6)	GGT	Clinical factors	Liver	0.268056	0.164544	0.10613	0.516277	0.00989754
PG_76	PG(38:6)	Plt	Clinical factors	Platelets	6.67128e-05	0.000863994	0.938592	0.987835	0.000160519
PG_76	PG(38:6)	Sex	Sex	Sex	0.507776	0.324328	0.120283	0.541571	0.00633569
PG_76	PG(38:6)	Urate	Clinical factors	Urate	0.00193447	0.000944199	0.0428409	0.364852	0.0162106
PG_76	PG(38:6)	VitD	Clinical factors	Vitamin D	-0.000600064	0.000965001	0.535331	0.867528	0.00133286
PG_77	PG(38:5)	visit	Visit	Visit	-0.0224331	0.0118995	0.0620158	0.423819	0.00332529
PG_77	PG(38:5)	Smoking	Lifestyle factors	Smoking	0.213624	0.126482	0.0940322	0.494522	0.00109151
PG_77	PG(38:5)	MaritalStatus_change	Lifestyle factors	MaritalStatus_change	0.0240334	0.113306	0.832409	0.961344	0.00474311
PG_77	PG(38:5)	Housing_change	Lifestyle factors	Housing_change	0.10667	0.121983	0.383752	0.787959	0.000126253
PG_77	PG(38:5)	Employment_change	Lifestyle factors	Employment_change	0.0749622	0.0506037	0.141344	0.575574	0.00405213
PG_77	PG(38:5)	Stress	Lifestyle factors	Stress	0.0183182	0.0212894	0.391402	0.793403	0.00425166
PG_77	PG(38:5)	PhysicalActivity	Lifestyle factors	PhysicalActivity	0.00324553	0.0125379	0.796225	0.952065	0.00514442
PG_77	PG(38:5)	SedentaryTime_hours	Lifestyle factors	SedentaryTime_hours	-0.0123449	0.0067873	0.0716338	0.447533	0.0478443
PG_77	PG(38:5)	PerceivedHealth	Lifestyle factors	PerceivedHealth	0.0414485	0.0185632	0.0275663	0.301574	6.76062e-05
PG_77	PG(38:5)	Common_cold_influenzae	Lifestyle factors	Common_cold_influenzae	-0.0118829	0.0342366	0.729187	0.936529	0.000548387
PG_77	PG(38:5)	NSAID_painmed	Lifestyle factors	NSAID_painmed	-0.012279	0.0460361	0.790176	0.951115	0.000603861
PG_77	PG(38:5)	Bp_med	Lifestyle factors	Bp_med	-0.0796199	0.0723101	0.27324	0.713619	0.0138785
PG_77	PG(38:5)	Lipid_med	Lifestyle factors	Lipid_med	0.137272	0.14554	0.34763	0.766468	0.00279973
PG_77	PG(38:5)	Antibiotics_med	Lifestyle factors	Antibiotics_med	0.0288288	0.0912276	0.752588	0.941607	0.00315677
TG_9	TG(51:1)	CRP	Clinical factors	Acute phase	0.00675785	0.0223202	0.762633	0.943674	0.000166698
PG_77	PG(38:5)	Age_at_Visit	Age	Age	0.0135167	0.00457982	0.0038606	0.121477	0.0304954
PG_77	PG(38:5)	SBP	Clinical factors	Blood pressure	-0.00229578	0.00156395	0.144949	0.579081	0.0471161
PG_77	PG(38:5)	DBP	Clinical factors	Blood pressure	-0.0050449	0.0026908	0.0634389	0.426901	0.0277997
gc_160	Erythritol	BMI	Clinical factors	Body composition	-0.0346086	0.0925612	0.708768	0.931569	0.00814688
PG_77	PG(38:5)	Weight	Clinical factors	Body composition	-0.015877	0.0108399	0.145834	0.58064	0.0133045
PG_77	PG(38:5)	Waist	Clinical factors	Body composition	0.0020946	0.00355474	0.556897	0.875929	0.000855466
PG_77	PG(38:5)	Hip	Clinical factors	Body composition	-0.00367584	0.00731445	0.616279	0.899212	0.0427323
PG_77	PG(38:5)	Bioimp_fat	Clinical factors	Body composition	-0.165221	0.225454	0.465203	0.833208	0.0566429
PG_77	PG(38:5)	Bioimp_muscle	Clinical factors	Body composition	-0.182347	0.229247	0.428067	0.813809	0.000389741
PG_77	PG(38:5)	Bioimp_bone	Clinical factors	Body composition	0.132789	0.264838	0.617084	0.899523	0.00115666
PG_77	PG(38:5)	Height	Clinical factors	Body composition	0.0110931	0.0104866	0.292426	0.728835	0.0127563
PG_77	PG(38:5)	Hb	Clinical factors	Erythrocytes	0.00812556	0.0139195	0.560569	0.877408	0.0401161
PG_77	PG(38:5)	RBC	Clinical factors	Erythrocytes	-0.141148	0.30683	0.646401	0.911822	0.00162211
PG_77	PG(38:5)	Hct	Clinical factors	Erythrocytes	0.322297	3.52599	0.927335	0.985683	0.00279233
PG_77	PG(38:5)	MCV	Clinical factors	Erythrocytes	-0.0286761	0.0194278	0.142767	0.577038	1.11743e-05
PG_77	PG(38:5)	MCH	Clinical factors	Erythrocytes	0.0880192	0.0383148	0.023479	0.282735	0.00459665
PG_77	PG(38:5)	MCHC	Clinical factors	Erythrocytes	-0.00763721	0.00696019	0.274898	0.715573	0.00619007
PG_77	PG(38:5)	HbA1c	Clinical factors	Glucose homeostasis	-0.00379609	0.00456297	0.407233	0.801744	0.030636
PG_77	PG(38:5)	Gluc	Clinical factors	Glucose homeostasis	-0.00768781	0.0377586	0.839036	0.963695	0.0182641
PG_77	PG(38:5)	ProBNP	Clinical factors	Heart	0.00021217	0.000232373	0.36319	0.775413	0.0208812
PG_77	PG(38:5)	TNT	Clinical factors	Heart	-0.000967665	0.0062561	0.877358	0.974194	0.00170619
PG_77	PG(38:5)	CystC	Clinical factors	Kidney	0.195211	0.12281	0.114785	0.53187	0.0112322
PG_77	PG(38:5)	Crea	Clinical factors	Kidney	-0.000557783	0.00149492	0.709772	0.931892	0.000434224
PG_77	PG(38:5)	WBC	Clinical factors	Leukocytes	-0.0649798	0.187866	0.730085	0.936879	0.00664961
PG_77	PG(38:5)	Neut	Clinical factors	Leukocytes	0.084436	0.191287	0.659775	0.916539	0.0162872
PG_77	PG(38:5)	Lymph	Clinical factors	Leukocytes	0.0988505	0.189677	0.603298	0.895147	0.00176502
PG_77	PG(38:5)	Mono	Clinical factors	Leukocytes	-0.000507563	0.25002	0.998384	0.999883	0.0037624
PG_77	PG(38:5)	Eos	Clinical factors	Leukocytes	0.00702171	0.204126	0.972621	0.9941	0.000367305
PG_77	PG(38:5)	Baso	Clinical factors	Leukocytes	-0.0544837	0.469658	0.907856	0.981595	0.000301089
PG_77	PG(38:5)	HDL	Clinical factors	Lipid profile	0.226545	0.1147	0.0507393	0.393231	0.000123843
PG_77	PG(38:5)	Chol	Clinical factors	Lipid profile	-0.156545	0.103787	0.134314	0.565148	0.0762926
PG_77	PG(38:5)	LDL	Clinical factors	Lipid profile	0.0811803	0.110939	0.465858	0.833867	0.0292737
PG_77	PG(38:5)	TG	Clinical factors	Lipid profile	-0.0300381	0.0437886	0.494156	0.848613	0.00527732
PG_77	PG(38:5)	ApoB.apoA1	Clinical factors	Lipid profile	-0.605631	0.382757	0.116429	0.534465	0.00315055
PG_77	PG(38:5)	ApoB	Clinical factors	Lipid profile	0.479755	0.337206	0.157618	0.595036	0.000144533
PG_77	PG(38:5)	ApoA1	Clinical factors	Lipid profile	-0.492652	0.201944	0.0162892	0.243994	0.0149403
PG_77	PG(38:5)	ALAT	Clinical factors	Liver	-0.0156216	0.118541	0.895395	0.978065	0.000422494
PG_77	PG(38:5)	GGT	Clinical factors	Liver	-0.0117722	0.0478629	0.80617	0.954469	0.00103343
PG_77	PG(38:5)	Plt	Clinical factors	Platelets	-0.000245253	0.000251321	0.331258	0.755841	0.000950371
PG_77	PG(38:5)	Sex	Sex	Sex	-0.168781	0.0943414	0.0763351	0.457137	0.00872637
PG_77	PG(38:5)	Urate	Clinical factors	Urate	-7.89766e-05	0.000274651	0.774225	0.946998	2.01685e-05
PG_77	PG(38:5)	VitD	Clinical factors	Vitamin D	-0.000689414	0.000280702	0.0155981	0.238275	0.0160825
PG_78	PG(38:4)	visit	Visit	Visit	0.00796068	0.0145226	0.584683	0.887446	0.00156651
PG_78	PG(38:4)	Smoking	Lifestyle factors	Smoking	-0.0376632	0.154363	0.807688	0.954941	0.0968464
PG_78	PG(38:4)	MaritalStatus_change	Lifestyle factors	MaritalStatus_change	0.246374	0.138283	0.0775374	0.459634	0.00129808
PG_78	PG(38:4)	Housing_change	Lifestyle factors	Housing_change	0.0415988	0.148873	0.780438	0.948307	0.000988768
PG_78	PG(38:4)	Employment_change	Lifestyle factors	Employment_change	-0.1325	0.0617587	0.0340965	0.33389	0.000553953
PG_78	PG(38:4)	Stress	Lifestyle factors	Stress	0.0142832	0.0259824	0.583613	0.887146	0.0116107
PG_78	PG(38:4)	PhysicalActivity	Lifestyle factors	PhysicalActivity	-0.0472073	0.0153017	0.00256879	0.0990626	0.00705278
PG_78	PG(38:4)	SedentaryTime_hours	Lifestyle factors	SedentaryTime_hours	0.0234726	0.00828348	0.00546775	0.14419	0.0181434
PG_78	PG(38:4)	PerceivedHealth	Lifestyle factors	PerceivedHealth	0.0320454	0.0226552	0.16002	0.597344	0.00555524
PG_78	PG(38:4)	Common_cold_influenzae	Lifestyle factors	Common_cold_influenzae	-0.0497238	0.0417837	0.236574	0.679543	0.00250033
PG_78	PG(38:4)	NSAID_painmed	Lifestyle factors	NSAID_painmed	0.0610772	0.0561842	0.279352	0.718922	0.00532189
PG_78	PG(38:4)	Bp_med	Lifestyle factors	Bp_med	0.123932	0.08825	0.163014	0.599838	0.0013766
PG_78	PG(38:4)	Lipid_med	Lifestyle factors	Lipid_med	-0.214828	0.177622	0.229053	0.671231	0.0123054
PG_78	PG(38:4)	Antibiotics_med	Lifestyle factors	Antibiotics_med	0.062807	0.111338	0.573815	0.882424	0.0132676
lc_141	I-urobilinogen	CRP	Clinical factors	Acute phase	-0.00119426	0.0039592	0.763153	0.943794	0.000637603
PG_78	PG(38:4)	Age_at_Visit	Age	Age	-0.00851104	0.00558938	0.130674	0.55914	0.00719797
PG_78	PG(38:4)	SBP	Clinical factors	Blood pressure	-0.00318168	0.0019087	0.098346	0.501982	0.00667551
PG_78	PG(38:4)	DBP	Clinical factors	Blood pressure	0.00155557	0.00328395	0.636652	0.90817	0.0247501
lc_94	Glycocholic acid	BMI	Clinical factors	Body composition	0.0761311	0.204566	0.710061	0.932002	0.00437239
PG_78	PG(38:4)	Weight	Clinical factors	Body composition	-0.00887232	0.0132294	0.503836	0.8529	0.0174949
PG_78	PG(38:4)	Waist	Clinical factors	Body composition	-8.01434e-05	0.00433834	0.985294	0.997102	0.0428593
PG_78	PG(38:4)	Hip	Clinical factors	Body composition	-0.0206452	0.00892682	0.0225818	0.279029	0.0192783
PG_78	PG(38:4)	Bioimp_fat	Clinical factors	Body composition	-0.193243	0.275153	0.483954	0.842841	0.0135143
PG_78	PG(38:4)	Bioimp_muscle	Clinical factors	Body composition	-0.188965	0.279781	0.500825	0.852168	0.00788578
PG_78	PG(38:4)	Bioimp_bone	Clinical factors	Body composition	0.0178658	0.323218	0.956019	0.991841	0.00373269
PG_78	PG(38:4)	Height	Clinical factors	Body composition	0.0152706	0.0127982	0.235343	0.678277	0.000621613
PG_78	PG(38:4)	Hb	Clinical factors	Erythrocytes	-0.0319076	0.0169878	0.0629694	0.426063	0.000994509
PG_78	PG(38:4)	RBC	Clinical factors	Erythrocytes	0.200408	0.374467	0.593593	0.890328	0.0134888
PG_78	PG(38:4)	Hct	Clinical factors	Erythrocytes	9.82639	4.30325	0.0243052	0.285242	0.00323134
PG_78	PG(38:4)	MCV	Clinical factors	Erythrocytes	0.0133147	0.0237105	0.575552	0.883447	1.56918e-08
PG_78	PG(38:4)	MCH	Clinical factors	Erythrocytes	0.0202997	0.0467609	0.665046	0.917586	0.00417514
PG_78	PG(38:4)	MCHC	Clinical factors	Erythrocytes	0.0117687	0.00849447	0.168692	0.605323	0.00390979
PG_78	PG(38:4)	HbA1c	Clinical factors	Glucose homeostasis	0.00952268	0.00556882	0.0900595	0.486423	0.0639304
PG_78	PG(38:4)	Gluc	Clinical factors	Glucose homeostasis	0.072722	0.046082	0.117388	0.536014	0.0118786
PG_78	PG(38:4)	ProBNP	Clinical factors	Heart	-5.16239e-05	0.000283597	0.855889	0.967839	0.00528001
PG_78	PG(38:4)	TNT	Clinical factors	Heart	-0.0111219	0.00763518	0.148031	0.583948	0.00338244
PG_78	PG(38:4)	CystC	Clinical factors	Kidney	-0.136244	0.149882	0.365318	0.776482	0.0193498
PG_78	PG(38:4)	Crea	Clinical factors	Kidney	-0.00253132	0.00182446	0.168088	0.60471	0.0399992
PG_78	PG(38:4)	WBC	Clinical factors	Leukocytes	-0.19084	0.229278	0.406999	0.801483	0.0117168
PG_78	PG(38:4)	Neut	Clinical factors	Leukocytes	0.211372	0.233454	0.367208	0.777846	0.001566
PG_78	PG(38:4)	Lymph	Clinical factors	Leukocytes	0.340902	0.231488	0.143675	0.57792	0.00585993
PG_78	PG(38:4)	Mono	Clinical factors	Leukocytes	0.206399	0.305134	0.50018	0.851949	0.000108836
PG_78	PG(38:4)	Eos	Clinical factors	Leukocytes	0.218692	0.249123	0.381922	0.787218	0.00393657
PG_78	PG(38:4)	Baso	Clinical factors	Leukocytes	-1.13985	0.573188	0.0492037	0.388661	0.00267131
PG_78	PG(38:4)	HDL	Clinical factors	Lipid profile	0.206513	0.139984	0.142975	0.577335	0.00399864
PG_78	PG(38:4)	Chol	Clinical factors	Lipid profile	-0.0587706	0.126666	0.64357	0.911292	0.0679156
PG_78	PG(38:4)	LDL	Clinical factors	Lipid profile	0.287109	0.135394	0.0361868	0.341457	0.00737461
PG_78	PG(38:4)	TG	Clinical factors	Lipid profile	0.16095	0.0534413	0.00321728	0.110638	0.0194103
PG_78	PG(38:4)	ApoB.apoA1	Clinical factors	Lipid profile	0.212247	0.467131	0.650455	0.913583	6.91241e-06
PG_78	PG(38:4)	ApoB	Clinical factors	Lipid profile	-0.794587	0.411539	0.0560624	0.408092	0.0093659
PG_78	PG(38:4)	ApoA1	Clinical factors	Lipid profile	-0.0324403	0.24646	0.895519	0.978092	0.000164359
PG_78	PG(38:4)	ALAT	Clinical factors	Liver	0.424038	0.144672	0.00410286	0.124904	0.0184434
PG_78	PG(38:4)	GGT	Clinical factors	Liver	-0.0649799	0.0584137	0.268366	0.708579	0.00165283
PG_78	PG(38:4)	Plt	Clinical factors	Platelets	0.000499281	0.000306721	0.106403	0.516517	0.00608535
PG_78	PG(38:4)	Sex	Sex	Sex	0.34419	0.115138	0.00344297	0.114498	0.0251055
PG_78	PG(38:4)	Urate	Clinical factors	Urate	-0.000117551	0.000335194	0.726482	0.935783	6.4347e-05
PG_78	PG(38:4)	VitD	Clinical factors	Vitamin D	-0.000449768	0.000342579	0.191928	0.633785	0.00475006
PG_79	PG(40:7)	visit	Visit	Visit	0.0533115	0.0227199	0.0207262	0.267812	0.00846082
PG_79	PG(40:7)	Smoking	Lifestyle factors	Smoking	-0.0899567	0.241493	0.71023	0.932049	0.00605294
PG_79	PG(40:7)	MaritalStatus_change	Lifestyle factors	MaritalStatus_change	0.0074819	0.216337	0.972473	0.994034	0.00610544
PG_79	PG(40:7)	Housing_change	Lifestyle factors	Housing_change	0.200311	0.232904	0.391611	0.793535	0.000315308
PG_79	PG(40:7)	Employment_change	Lifestyle factors	Employment_change	-0.0550433	0.0966184	0.570034	0.88047	6.19313e-07
PG_79	PG(40:7)	Stress	Lifestyle factors	Stress	0.0183402	0.0406482	0.65273	0.914413	0.0231663
PG_79	PG(40:7)	PhysicalActivity	Lifestyle factors	PhysicalActivity	0.0299991	0.0239388	0.212781	0.65349	0.000630263
PG_79	PG(40:7)	SedentaryTime_hours	Lifestyle factors	SedentaryTime_hours	0.00596676	0.0129591	0.646108	0.911751	0.00121079
PG_79	PG(40:7)	PerceivedHealth	Lifestyle factors	PerceivedHealth	-0.0111752	0.035443	0.753126	0.941607	0.0165872
PG_79	PG(40:7)	Common_cold_influenzae	Lifestyle factors	Common_cold_influenzae	0.0524449	0.0653685	0.424096	0.811947	3.3891e-06
PG_79	PG(40:7)	NSAID_painmed	Lifestyle factors	NSAID_painmed	-0.0382051	0.0878974	0.664657	0.917486	0.0113631
PG_79	PG(40:7)	Bp_med	Lifestyle factors	Bp_med	-0.0841626	0.138063	0.543375	0.870299	0.000963763
PG_79	PG(40:7)	Lipid_med	Lifestyle factors	Lipid_med	-0.338358	0.277881	0.225945	0.667577	0.00964182
PG_79	PG(40:7)	Antibiotics_med	Lifestyle factors	Antibiotics_med	0.197168	0.174182	0.260088	0.700467	0.0118217
lc_81	2-Hydroxystearate	CRP	Clinical factors	Acute phase	0.00248131	0.00831609	0.765643	0.944582	0.00133406
PG_79	PG(40:7)	Age_at_Visit	Age	Age	-0.000891107	0.00874432	0.919014	0.984116	0.000169759
PG_79	PG(40:7)	SBP	Clinical factors	Blood pressure	0.00249394	0.00298606	0.405402	0.800447	0.0010231
PG_79	PG(40:7)	DBP	Clinical factors	Blood pressure	-0.00390555	0.00513758	0.448752	0.824905	0.0304089
lc_122	N-Acetylaspartate	BMI	Clinical factors	Body composition	0.0146644	0.039459	0.71045	0.932049	0.0296641
PG_79	PG(40:7)	Weight	Clinical factors	Body composition	-0.0150309	0.0206968	0.469217	0.835519	0.0928723
PG_79	PG(40:7)	Waist	Clinical factors	Body composition	0.0164624	0.00678712	0.0168975	0.247438	0.061399
PG_79	PG(40:7)	Hip	Clinical factors	Body composition	-0.00861602	0.0139656	0.538534	0.869003	0.00112356
PG_79	PG(40:7)	Bioimp_fat	Clinical factors	Body composition	0.0283171	0.430463	0.947669	0.990386	0.0586962
PG_79	PG(40:7)	Bioimp_muscle	Clinical factors	Body composition	0.0273403	0.437704	0.950307	0.990991	0.000352259
PG_79	PG(40:7)	Bioimp_bone	Clinical factors	Body composition	0.0418357	0.505659	0.934211	0.986871	2.88831e-05
PG_79	PG(40:7)	Height	Clinical factors	Body composition	0.00385601	0.0200222	0.847635	0.966137	0.00533315
PG_79	PG(40:7)	Hb	Clinical factors	Erythrocytes	-0.0034155	0.0265766	0.897974	0.978493	1.09292e-05
PG_79	PG(40:7)	RBC	Clinical factors	Erythrocytes	-0.715633	0.585835	0.224462	0.666839	0.00628528
PG_79	PG(40:7)	Hct	Clinical factors	Erythrocytes	9.55591	6.73222	0.158576	0.595835	0.0148738
PG_79	PG(40:7)	MCV	Clinical factors	Erythrocytes	-0.0153698	0.0370939	0.679418	0.922804	0.0111996
PG_79	PG(40:7)	MCH	Clinical factors	Erythrocytes	-0.092175	0.0731551	0.210314	0.650808	0.00441809
PG_79	PG(40:7)	MCHC	Clinical factors	Erythrocytes	0.015837	0.0132892	0.235913	0.678881	0.00652668
PG_79	PG(40:7)	HbA1c	Clinical factors	Glucose homeostasis	-0.00992656	0.00871214	0.256992	0.698423	0.00880572
PG_79	PG(40:7)	Gluc	Clinical factors	Glucose homeostasis	0.139312	0.0720931	0.0558596	0.408054	0.0265539
PG_79	PG(40:7)	ProBNP	Clinical factors	Heart	0.00104771	0.000443673	0.0199474	0.2651	0.00918052
PG_79	PG(40:7)	TNT	Clinical factors	Heart	-0.00681628	0.0119449	0.569394	0.880415	0.00138717
PG_79	PG(40:7)	CystC	Clinical factors	Kidney	-0.125485	0.234484	0.593614	0.890328	0.0144075
PG_79	PG(40:7)	Crea	Clinical factors	Kidney	0.00596548	0.00285428	0.0389006	0.351826	1.49107e-05
PG_79	PG(40:7)	WBC	Clinical factors	Leukocytes	0.486577	0.358695	0.177686	0.616415	0.00441013
PG_79	PG(40:7)	Neut	Clinical factors	Leukocytes	-0.47862	0.365227	0.192742	0.63396	0.001954
PG_79	PG(40:7)	Lymph	Clinical factors	Leukocytes	-0.454639	0.362152	0.211977	0.652933	0.00181247
PG_79	PG(40:7)	Mono	Clinical factors	Leukocytes	-0.419052	0.477367	0.381927	0.787218	0.0013199
PG_79	PG(40:7)	Eos	Clinical factors	Leukocytes	-0.545393	0.389741	0.164489	0.601351	0.00571927
PG_79	PG(40:7)	Baso	Clinical factors	Leukocytes	-0.807781	0.896725	0.369638	0.780098	0.00101358
PG_79	PG(40:7)	HDL	Clinical factors	Lipid profile	-0.357809	0.218999	0.105126	0.514183	0.0169842
PG_79	PG(40:7)	Chol	Clinical factors	Lipid profile	0.343479	0.198163	0.0858163	0.477095	0.123852
PG_79	PG(40:7)	LDL	Clinical factors	Lipid profile	-0.00109648	0.211817	0.995879	0.999768	0.000275469
PG_79	PG(40:7)	TG	Clinical factors	Lipid profile	-0.120587	0.0836063	0.152029	0.588258	0.00394733
PG_79	PG(40:7)	ApoB.apoA1	Clinical factors	Lipid profile	0.46128	0.730803	0.52921	0.864478	0.0120641
PG_79	PG(40:7)	ApoB	Clinical factors	Lipid profile	-0.916626	0.643834	0.157338	0.594601	0.000466083
PG_79	PG(40:7)	ApoA1	Clinical factors	Lipid profile	0.639902	0.385575	0.0998165	0.50493	0.00942833
PG_79	PG(40:7)	ALAT	Clinical factors	Liver	-0.00748275	0.226333	0.973685	0.994403	3.47738e-05
PG_79	PG(40:7)	GGT	Clinical factors	Liver	0.0563229	0.0913853	0.538943	0.869126	0.00185089
PG_79	PG(40:7)	Plt	Clinical factors	Platelets	0.000170954	0.000479851	0.722318	0.935488	7.12442e-05
PG_79	PG(40:7)	Sex	Sex	Sex	0.366425	0.180127	0.0443098	0.370641	0.0115037
PG_79	PG(40:7)	Urate	Clinical factors	Urate	7.70569e-05	0.000524395	0.883443	0.975391	2.67665e-05
PG_79	PG(40:7)	VitD	Clinical factors	Vitamin D	0.000175952	0.000535949	0.743304	0.939681	0.00029942
PG_80	PG(40:6)	visit	Visit	Visit	0.00669529	0.0127954	0.601838	0.894544	0.00324814
PG_80	PG(40:6)	Smoking	Lifestyle factors	Smoking	0.0781742	0.136005	0.566596	0.879263	0.044788
PG_80	PG(40:6)	MaritalStatus_change	Lifestyle factors	MaritalStatus_change	-0.181131	0.121837	0.139938	0.57432	0.000814078
PG_80	PG(40:6)	Housing_change	Lifestyle factors	Housing_change	-0.0684125	0.131167	0.603011	0.894872	0.000452754
PG_80	PG(40:6)	Employment_change	Lifestyle factors	Employment_change	0.0131575	0.0544137	0.809378	0.955274	0.000273816
PG_80	PG(40:6)	Stress	Lifestyle factors	Stress	0.0241358	0.0228923	0.294025	0.73058	0.00467567
PG_80	PG(40:6)	PhysicalActivity	Lifestyle factors	PhysicalActivity	0.0168938	0.0134819	0.212812	0.65349	0.013522
PG_80	PG(40:6)	SedentaryTime_hours	Lifestyle factors	SedentaryTime_hours	0.00604339	0.00729832	0.409418	0.803207	0.00238698
PG_80	PG(40:6)	PerceivedHealth	Lifestyle factors	PerceivedHealth	0.00573409	0.0199608	0.774443	0.946998	0.00639238
PG_80	PG(40:6)	Common_cold_influenzae	Lifestyle factors	Common_cold_influenzae	0.0118714	0.0368143	0.747705	0.941221	0.00173045
PG_80	PG(40:6)	NSAID_painmed	Lifestyle factors	NSAID_painmed	-0.0561312	0.0495022	0.259274	0.700211	0.0170756
PG_80	PG(40:6)	Bp_med	Lifestyle factors	Bp_med	-0.0601695	0.0777544	0.44067	0.819187	0.000333252
PG_80	PG(40:6)	Lipid_med	Lifestyle factors	Lipid_med	0.123388	0.156497	0.432123	0.816429	0.00410128
PG_80	PG(40:6)	Antibiotics_med	Lifestyle factors	Antibiotics_med	0.151126	0.0980961	0.126262	0.552842	0.00650856
lc_85	Oleic acid	CRP	Clinical factors	Acute phase	0.00267983	0.00930254	0.773506	0.946782	9.40598e-05
PG_80	PG(40:6)	Age_at_Visit	Age	Age	0.0109802	0.00492464	0.0277839	0.302963	0.0214719
PG_80	PG(40:6)	SBP	Clinical factors	Blood pressure	0.00215516	0.0016817	0.202675	0.643287	0.00173885
PG_80	PG(40:6)	DBP	Clinical factors	Blood pressure	-0.00536872	0.00289339	0.066176	0.433981	5.38845e-05
TG_58	TG(52:3)	BMI	Clinical factors	Body composition	0.0175719	0.0472048	0.710418	0.932049	0.0255491
PG_80	PG(40:6)	Weight	Clinical factors	Body composition	-0.0155804	0.011656	0.18406	0.62433	0.0434149
PG_80	PG(40:6)	Waist	Clinical factors	Body composition	0.00765565	0.00382238	0.0476308	0.3841	0.0882705
PG_80	PG(40:6)	Hip	Clinical factors	Body composition	-0.0154755	0.00786515	0.0516088	0.395593	0.00846971
PG_80	PG(40:6)	Bioimp_fat	Clinical factors	Body composition	-0.126816	0.242429	0.601944	0.89464	0.0605436
PG_80	PG(40:6)	Bioimp_muscle	Clinical factors	Body composition	-0.127861	0.246507	0.60501	0.89576	0.000163112
PG_80	PG(40:6)	Bioimp_bone	Clinical factors	Body composition	-0.15391	0.284777	0.589966	0.889117	0.0034233
PG_80	PG(40:6)	Height	Clinical factors	Body composition	0.0126435	0.0112761	0.264595	0.705099	8.58075e-05
PG_80	PG(40:6)	Hb	Clinical factors	Erythrocytes	0.000901427	0.0149675	0.952084	0.991427	0.00487659
PG_80	PG(40:6)	RBC	Clinical factors	Erythrocytes	-0.19521	0.329931	0.555276	0.875247	0.000552191
PG_80	PG(40:6)	Hct	Clinical factors	Erythrocytes	1.34204	3.79146	0.724038	0.935783	0.0512618
PG_80	PG(40:6)	MCV	Clinical factors	Erythrocytes	-0.00641327	0.0208906	0.759424	0.943058	0.00975523
PG_80	PG(40:6)	MCH	Clinical factors	Erythrocytes	-0.024668	0.0411996	0.550563	0.873547	0.000182517
PG_80	PG(40:6)	MCHC	Clinical factors	Erythrocytes	0.00491393	0.00748422	0.512815	0.857114	0.00304646
PG_80	PG(40:6)	HbA1c	Clinical factors	Glucose homeostasis	-0.0063458	0.00490651	0.198578	0.640722	0.00037838
PG_80	PG(40:6)	Gluc	Clinical factors	Glucose homeostasis	-0.0107	0.0406014	0.792626	0.951292	0.0002053
PG_80	PG(40:6)	ProBNP	Clinical factors	Heart	0.000321657	0.000249868	0.200666	0.642193	0.000414613
PG_80	PG(40:6)	TNT	Clinical factors	Heart	-0.011608	0.00672712	0.0872122	0.480106	0.0048903
PG_80	PG(40:6)	CystC	Clinical factors	Kidney	0.11094	0.132057	0.402662	0.798988	0.00189396
PG_80	PG(40:6)	Crea	Clinical factors	Kidney	-0.000965276	0.00160748	0.549403	0.873138	0.00375014
PG_80	PG(40:6)	WBC	Clinical factors	Leukocytes	0.191609	0.20201	0.344929	0.765194	0.00792403
PG_80	PG(40:6)	Neut	Clinical factors	Leukocytes	-0.138641	0.205689	0.501691	0.852271	0.0235735
PG_80	PG(40:6)	Lymph	Clinical factors	Leukocytes	-0.205583	0.203957	0.315662	0.745814	0.000121036
PG_80	PG(40:6)	Mono	Clinical factors	Leukocytes	-0.0315227	0.268844	0.906872	0.981595	0.00263055
PG_80	PG(40:6)	Eos	Clinical factors	Leukocytes	-0.369515	0.219495	0.0950921	0.496484	0.0109414
PG_80	PG(40:6)	Baso	Clinical factors	Leukocytes	0.637837	0.505019	0.209237	0.649671	0.00648227
PG_80	PG(40:6)	HDL	Clinical factors	Lipid profile	-0.00722116	0.123336	0.953417	0.991841	0.00896809
PG_80	PG(40:6)	Chol	Clinical factors	Lipid profile	0.0519205	0.111602	0.642677	0.910629	0.0443883
PG_80	PG(40:6)	LDL	Clinical factors	Lipid profile	-0.0320735	0.119291	0.788531	0.950609	0.000174726
PG_80	PG(40:6)	TG	Clinical factors	Lipid profile	0.0198083	0.0470855	0.674796	0.920794	0.000975948
PG_80	PG(40:6)	ApoB.apoA1	Clinical factors	Lipid profile	-0.0390175	0.411575	0.924644	0.985164	0.00149888
PG_80	PG(40:6)	ApoB	Clinical factors	Lipid profile	0.139633	0.362595	0.700905	0.928989	0.00604259
PG_80	PG(40:6)	ApoA1	Clinical factors	Lipid profile	0.100721	0.217148	0.643674	0.911346	0.000989543
PG_80	PG(40:6)	ALAT	Clinical factors	Liver	0.0291624	0.127466	0.819457	0.957979	0.00754219
PG_80	PG(40:6)	GGT	Clinical factors	Liver	0.0343138	0.0514665	0.506334	0.853828	0.00055223
PG_80	PG(40:6)	Plt	Clinical factors	Platelets	-0.000525201	0.000270243	0.0544948	0.404713	0.0129419
PG_80	PG(40:6)	Sex	Sex	Sex	0.0724109	0.101444	0.476849	0.839513	0.00156831
PG_80	PG(40:6)	Urate	Clinical factors	Urate	0.000122964	0.000295329	0.677948	0.921692	0.00106879
PG_80	PG(40:6)	VitD	Clinical factors	Vitamin D	-0.00024543	0.000301836	0.417887	0.808193	0.0023671
PG_81	PG(40:5)	visit	Visit	Visit	0.0032018	0.00714695	0.65503	0.914553	0.00710961
PG_81	PG(40:5)	Smoking	Lifestyle factors	Smoking	0.0377507	0.0759662	0.620214	0.900891	0.0180339
PG_81	PG(40:5)	MaritalStatus_change	Lifestyle factors	MaritalStatus_change	-0.0326975	0.0680527	0.631837	0.90562	0.00588472
PG_81	PG(40:5)	Housing_change	Lifestyle factors	Housing_change	-0.0251154	0.0732642	0.732393	0.937452	0.00399225
PG_81	PG(40:5)	Employment_change	Lifestyle factors	Employment_change	0.0281881	0.0303931	0.355705	0.771548	0.00627809
PG_81	PG(40:5)	Stress	Lifestyle factors	Stress	-0.00235549	0.0127866	0.854181	0.967405	0.00863919
PG_81	PG(40:5)	PhysicalActivity	Lifestyle factors	PhysicalActivity	0.0145112	0.00753039	0.0565342	0.409414	0.0142516
PG_81	PG(40:5)	SedentaryTime_hours	Lifestyle factors	SedentaryTime_hours	0.00305036	0.00407653	0.455878	0.828961	0.0309583
PG_81	PG(40:5)	PerceivedHealth	Lifestyle factors	PerceivedHealth	0.0158043	0.0111492	0.159132	0.596433	0.00797721
PG_81	PG(40:5)	Common_cold_influenzae	Lifestyle factors	Common_cold_influenzae	-7.04685e-05	0.0205629	0.997272	0.999799	0.00190079
PG_81	PG(40:5)	NSAID_painmed	Lifestyle factors	NSAID_painmed	-0.00971228	0.0276498	0.726059	0.935783	0.00122199
PG_81	PG(40:5)	Bp_med	Lifestyle factors	Bp_med	-0.0491382	0.0434302	0.260313	0.700648	0.00204672
PG_81	PG(40:5)	Lipid_med	Lifestyle factors	Lipid_med	0.0754965	0.0874127	0.389627	0.791973	2.00092e-05
PG_81	PG(40:5)	Antibiotics_med	Lifestyle factors	Antibiotics_med	-0.00923937	0.0547922	0.866398	0.970928	0.00130428
gc_262	Isomaltose	CRP	Clinical factors	Acute phase	-0.00387527	0.013663	0.776905	0.947506	0.000134469
PG_81	PG(40:5)	Age_at_Visit	Age	Age	0.0078907	0.00275069	0.00493578	0.136912	0.0846799
PG_81	PG(40:5)	SBP	Clinical factors	Blood pressure	-0.000789284	0.000939322	0.402563	0.798988	0.0481767
PG_81	PG(40:5)	DBP	Clinical factors	Blood pressure	-0.00191348	0.00161612	0.238945	0.681619	3.84809e-07
TG_31	TG(58:8)	BMI	Clinical factors	Body composition	0.0671408	0.181091	0.711526	0.932176	0.000868159
PG_81	PG(40:5)	Weight	Clinical factors	Body composition	0.00374123	0.00651055	0.566697	0.879263	0.00794209
PG_81	PG(40:5)	Waist	Clinical factors	Body composition	-0.00247131	0.00213502	0.249547	0.690864	0.00166537
PG_81	PG(40:5)	Hip	Clinical factors	Body composition	-0.0102716	0.00439313	0.0211725	0.270132	0.0198611
PG_81	PG(40:5)	Bioimp_fat	Clinical factors	Body composition	-0.229223	0.13541	0.0932974	0.493108	0.00100442
PG_81	PG(40:5)	Bioimp_muscle	Clinical factors	Body composition	-0.230093	0.137688	0.0975148	0.499759	0.00232118
PG_81	PG(40:5)	Bioimp_bone	Clinical factors	Body composition	-0.17416	0.159064	0.275929	0.716342	0.00822796
PG_81	PG(40:5)	Height	Clinical factors	Body composition	-0.000871281	0.00629836	0.890227	0.976565	0.0104457
PG_81	PG(40:5)	Hb	Clinical factors	Erythrocytes	-0.00767832	0.00836017	0.360379	0.774066	0.00885822
PG_81	PG(40:5)	RBC	Clinical factors	Erythrocytes	0.049155	0.184285	0.79017	0.951115	0.0054895
PG_81	PG(40:5)	Hct	Clinical factors	Erythrocytes	3.1701	2.11774	0.137252	0.570467	0.00147866
PG_81	PG(40:5)	MCV	Clinical factors	Erythrocytes	-0.00291422	0.0116686	0.803243	0.953708	0.000103564
PG_81	PG(40:5)	MCH	Clinical factors	Erythrocytes	0.0246405	0.0230123	0.286602	0.724653	0.00419562
PG_81	PG(40:5)	MCHC	Clinical factors	Erythrocytes	0.00360472	0.00418036	0.390382	0.792548	8.44972e-05
PG_81	PG(40:5)	HbA1c	Clinical factors	Glucose homeostasis	-0.000906303	0.00274057	0.741495	0.939186	0.000163918
PG_81	PG(40:5)	Gluc	Clinical factors	Glucose homeostasis	0.0251022	0.0226782	0.270736	0.710908	0.00066404
PG_81	PG(40:5)	ProBNP	Clinical factors	Heart	0.000497467	0.000139566	0.000539083	0.0384951	0.0821712
PG_81	PG(40:5)	TNT	Clinical factors	Heart	-0.00476619	0.00375748	0.20729	0.648731	0.000755062
PG_81	PG(40:5)	CystC	Clinical factors	Kidney	0.0476519	0.0737612	0.519594	0.860017	5.82461e-06
PG_81	PG(40:5)	Crea	Clinical factors	Kidney	-0.00132459	0.000897867	0.142974	0.577335	0.0268186
PG_81	PG(40:5)	WBC	Clinical factors	Leukocytes	-0.0840733	0.112834	0.457783	0.829706	0.00351093
PG_81	PG(40:5)	Neut	Clinical factors	Leukocytes	0.0991476	0.114889	0.390006	0.792214	0.00080129
PG_81	PG(40:5)	Lymph	Clinical factors	Leukocytes	0.12961	0.113922	0.25769	0.698814	0.00597413
PG_81	PG(40:5)	Mono	Clinical factors	Leukocytes	0.0216887	0.150165	0.88542	0.975748	0.0049844
PG_81	PG(40:5)	Eos	Clinical factors	Leukocytes	0.0964831	0.1226	0.432974	0.816944	0.00433563
PG_81	PG(40:5)	Baso	Clinical factors	Leukocytes	-0.603186	0.282082	0.0346822	0.336447	0.00168097
PG_81	PG(40:5)	HDL	Clinical factors	Lipid profile	0.0824504	0.0688902	0.23392	0.676658	0.00115871
PG_81	PG(40:5)	Chol	Clinical factors	Lipid profile	-0.0809173	0.0623358	0.196948	0.639295	0.00349034
PG_81	PG(40:5)	LDL	Clinical factors	Lipid profile	0.118753	0.0666309	0.077442	0.459416	0.00740849
PG_81	PG(40:5)	TG	Clinical factors	Lipid profile	0.0331689	0.0262999	0.209888	0.650283	0.0033746
PG_81	PG(40:5)	ApoB.apoA1	Clinical factors	Lipid profile	-0.0567368	0.229888	0.805517	0.954298	0.000461566
PG_81	PG(40:5)	ApoB	Clinical factors	Lipid profile	-0.0713404	0.20253	0.725321	0.935783	0.00265789
PG_81	PG(40:5)	ApoA1	Clinical factors	Lipid profile	-0.0700744	0.12129	0.564607	0.878403	0.000121399
PG_81	PG(40:5)	ALAT	Clinical factors	Liver	0.0652545	0.0711971	0.361374	0.774066	0.007207
PG_81	PG(40:5)	GGT	Clinical factors	Liver	-0.02093	0.028747	0.468099	0.83486	0.00266526
PG_81	PG(40:5)	Plt	Clinical factors	Platelets	-6.77814e-05	0.000150946	0.654275	0.914521	0.000166523
PG_81	PG(40:5)	Sex	Sex	Sex	0.112606	0.0566624	0.0493512	0.388661	0.0127954
PG_81	PG(40:5)	Urate	Clinical factors	Urate	1.31705e-05	0.000164958	0.936507	0.987278	0.0015158
PG_81	PG(40:5)	VitD	Clinical factors	Vitamin D	-0.000638217	0.000168593	0.000249211	0.0231952	0.0493769
PG_82	PG(40:4)	visit	Visit	Visit	0.0479716	0.0211739	0.0254159	0.291005	0.0149249
PG_82	PG(40:4)	Smoking	Lifestyle factors	Smoking	0.073249	0.225062	0.745444	0.940272	0.0431859
PG_82	PG(40:4)	MaritalStatus_change	Lifestyle factors	MaritalStatus_change	0.0172672	0.201616	0.931904	0.986694	0.004518
PG_82	PG(40:4)	Housing_change	Lifestyle factors	Housing_change	-0.0191494	0.217056	0.929858	0.986043	0.00204738
PG_82	PG(40:4)	Employment_change	Lifestyle factors	Employment_change	-0.0928381	0.0900443	0.304769	0.738552	0.00397136
PG_82	PG(40:4)	Stress	Lifestyle factors	Stress	0.0997273	0.0378824	0.0096818	0.190287	0.018434
PG_82	PG(40:4)	PhysicalActivity	Lifestyle factors	PhysicalActivity	-0.0046806	0.0223099	0.834209	0.961701	0.00748308
PG_82	PG(40:4)	SedentaryTime_hours	Lifestyle factors	SedentaryTime_hours	0.00570954	0.0120773	0.637321	0.908501	0.000814183
PG_82	PG(40:4)	PerceivedHealth	Lifestyle factors	PerceivedHealth	0.0557642	0.0330313	0.0941766	0.494797	0.045932
PG_82	PG(40:4)	Common_cold_influenzae	Lifestyle factors	Common_cold_influenzae	0.104291	0.0609206	0.0897062	0.485847	0.00427655
PG_82	PG(40:4)	NSAID_painmed	Lifestyle factors	NSAID_painmed	0.0427518	0.0819166	0.602784	0.894872	0.00114333
PG_82	PG(40:4)	Bp_med	Lifestyle factors	Bp_med	0.0933413	0.128669	0.469709	0.835579	0.000865124
PG_82	PG(40:4)	Lipid_med	Lifestyle factors	Lipid_med	-0.0624478	0.258973	0.809895	0.955293	0.00342396
PG_82	PG(40:4)	Antibiotics_med	Lifestyle factors	Antibiotics_med	0.410171	0.16233	0.0129209	0.219472	0.0444584
lc_226	5alpha-pregnan-3alpha-ol-20-one sulfate	CRP	Clinical factors	Acute phase	0.00225262	0.0079417	0.776897	0.947506	0.000706235
PG_82	PG(40:4)	Age_at_Visit	Age	Age	0.0161674	0.00814933	0.0497366	0.389789	0.0310309
PG_82	PG(40:4)	SBP	Clinical factors	Blood pressure	6.58999e-06	0.00278288	0.998115	0.999883	9.97574e-05
PG_82	PG(40:4)	DBP	Clinical factors	Blood pressure	-0.000674881	0.00478801	0.888163	0.97614	0.019219
gc_69	Tryptophan	BMI	Clinical factors	Body composition	-0.0137966	0.0376409	0.71425	0.932976	0.0331963
PG_82	PG(40:4)	Weight	Clinical factors	Body composition	0.00800932	0.0192885	0.678769	0.922334	0.0198958
PG_82	PG(40:4)	Waist	Clinical factors	Body composition	-0.00493493	0.00632531	0.436941	0.818111	0.00641152
PG_82	PG(40:4)	Hip	Clinical factors	Body composition	-0.0226455	0.0130153	0.0846467	0.474164	0.000106819
PG_82	PG(40:4)	Bioimp_fat	Clinical factors	Body composition	0.193129	0.401173	0.631172	0.905412	0.0473501
PG_82	PG(40:4)	Bioimp_muscle	Clinical factors	Body composition	0.2017	0.407922	0.62196	0.901761	0.000171448
PG_82	PG(40:4)	Bioimp_bone	Clinical factors	Body composition	-0.0736634	0.471252	0.876069	0.973752	8.32035e-06
PG_82	PG(40:4)	Height	Clinical factors	Body composition	-0.000656203	0.0186598	0.97201	0.994034	0.00730659
PG_82	PG(40:4)	Hb	Clinical factors	Erythrocytes	-0.0440342	0.0247683	0.0781674	0.460665	0.000611876
PG_82	PG(40:4)	RBC	Clinical factors	Erythrocytes	0.16753	0.545973	0.759535	0.943058	0.0584128
PG_82	PG(40:4)	Hct	Clinical factors	Erythrocytes	12.1164	6.27414	0.0560123	0.408092	7.75252e-05
PG_82	PG(40:4)	MCV	Clinical factors	Erythrocytes	0.0118457	0.0345699	0.732502	0.937472	0.000929045
PG_82	PG(40:4)	MCH	Clinical factors	Erythrocytes	0.0257665	0.0681774	0.706202	0.931203	0.00270874
PG_82	PG(40:4)	MCHC	Clinical factors	Erythrocytes	0.0183669	0.012385	0.140909	0.575327	0.00470085
PG_82	PG(40:4)	HbA1c	Clinical factors	Glucose homeostasis	0.00955705	0.00811935	0.241685	0.684326	0.0756614
PG_82	PG(40:4)	Gluc	Clinical factors	Glucose homeostasis	0.139777	0.0671877	0.0397909	0.354622	0.0172727
PG_82	PG(40:4)	ProBNP	Clinical factors	Heart	0.00112401	0.000413484	0.00761432	0.170446	0.0116336
PG_82	PG(40:4)	TNT	Clinical factors	Heart	-0.0267533	0.0111321	0.0179074	0.254178	0.00653141
PG_82	PG(40:4)	CystC	Clinical factors	Kidney	-0.10961	0.218529	0.616955	0.899523	0.00134732
PG_82	PG(40:4)	Crea	Clinical factors	Kidney	0.00230541	0.00266007	0.387992	0.790713	0.00860982
PG_82	PG(40:4)	WBC	Clinical factors	Leukocytes	0.209188	0.334288	0.532751	0.866015	0.00544842
PG_82	PG(40:4)	Neut	Clinical factors	Leukocytes	-0.180452	0.340376	0.597064	0.892727	0.00987962
PG_82	PG(40:4)	Lymph	Clinical factors	Leukocytes	-0.0734985	0.337511	0.828011	0.960599	0.000650338
PG_82	PG(40:4)	Mono	Clinical factors	Leukocytes	0.0517238	0.444885	0.907654	0.981595	8.51323e-05
PG_82	PG(40:4)	Eos	Clinical factors	Leukocytes	-0.183796	0.363222	0.61385	0.898419	3.09182e-06
PG_82	PG(40:4)	Baso	Clinical factors	Leukocytes	-0.484334	0.83571	0.563394	0.877941	7.42585e-06
PG_82	PG(40:4)	HDL	Clinical factors	Lipid profile	-0.356646	0.204098	0.0833282	0.471436	0.0282832
PG_82	PG(40:4)	Chol	Clinical factors	Lipid profile	0.266101	0.184679	0.152433	0.588923	0.0869138
PG_82	PG(40:4)	LDL	Clinical factors	Lipid profile	0.228274	0.197404	0.250008	0.69122	0.00992909
PG_82	PG(40:4)	TG	Clinical factors	Lipid profile	0.146478	0.0779175	0.0627424	0.426063	0.0145565
PG_82	PG(40:4)	ApoB.apoA1	Clinical factors	Lipid profile	-0.0210936	0.681077	0.975348	0.994649	0.0523175
PG_82	PG(40:4)	ApoB	Clinical factors	Lipid profile	-1.52234	0.600025	0.0125657	0.215987	0.00116145
PG_82	PG(40:4)	ApoA1	Clinical factors	Lipid profile	0.925706	0.359339	0.0113044	0.205654	0.0151056
PG_82	PG(40:4)	ALAT	Clinical factors	Liver	0.219303	0.210932	0.300746	0.735659	0.0021999
PG_82	PG(40:4)	GGT	Clinical factors	Liver	-0.0182715	0.0851672	0.830523	0.961158	0.000122878
PG_82	PG(40:4)	Plt	Clinical factors	Platelets	-9.68334e-05	0.0004472	0.82897	0.960646	0.000205083
PG_82	PG(40:4)	Sex	Sex	Sex	0.0431553	0.167871	0.797597	0.952351	0.000341325
PG_82	PG(40:4)	Urate	Clinical factors	Urate	-0.000842218	0.000488714	0.0876125	0.481252	0.00503493
PG_82	PG(40:4)	VitD	Clinical factors	Vitamin D	-0.000444806	0.000499481	0.375105	0.783378	0.00154698
PS_83	PS(40:7)	visit	Visit	Visit	-0.0339651	0.0210744	0.109872	0.522003	0.00790081
PS_83	PS(40:7)	Smoking	Lifestyle factors	Smoking	-0.134702	0.224003	0.548839	0.872925	0.0142641
PS_83	PS(40:7)	MaritalStatus_change	Lifestyle factors	MaritalStatus_change	0.291007	0.200668	0.149825	0.586027	0.00169571
PS_83	PS(40:7)	Housing_change	Lifestyle factors	Housing_change	0.13927	0.216036	0.520477	0.860776	0.00922835
PS_83	PS(40:7)	Employment_change	Lifestyle factors	Employment_change	0.0693615	0.0896209	0.440609	0.819187	0.0022428
PS_83	PS(40:7)	Stress	Lifestyle factors	Stress	-0.0616116	0.0377043	0.105076	0.514172	0.00904747
PS_83	PS(40:7)	PhysicalActivity	Lifestyle factors	PhysicalActivity	-0.00359556	0.022205	0.871659	0.972597	0.0244528
PS_83	PS(40:7)	SedentaryTime_hours	Lifestyle factors	SedentaryTime_hours	-0.000156267	0.0120205	0.989651	0.997532	0.0106389
PS_83	PS(40:7)	PerceivedHealth	Lifestyle factors	PerceivedHealth	0.00917103	0.032876	0.780796	0.948307	0.011076
PS_83	PS(40:7)	Common_cold_influenzae	Lifestyle factors	Common_cold_influenzae	-0.0770151	0.0606342	0.206684	0.648054	0.00260899
PS_83	PS(40:7)	NSAID_painmed	Lifestyle factors	NSAID_painmed	0.136794	0.0815315	0.0961979	0.497952	0.0395205
PS_83	PS(40:7)	Bp_med	Lifestyle factors	Bp_med	0.0323713	0.128064	0.800909	0.953227	0.00983853
PS_83	PS(40:7)	Lipid_med	Lifestyle factors	Lipid_med	0.0152901	0.257756	0.952804	0.991841	0.000176934
PS_83	PS(40:7)	Antibiotics_med	Lifestyle factors	Antibiotics_med	-0.188701	0.161567	0.245333	0.687752	0.00775937
lc_216	4-androsten-3alpha,17alpha-diol monosulfate (2)	CRP	Clinical factors	Acute phase	0.0032555	0.0115123	0.777556	0.947596	0.00275658
PS_83	PS(40:7)	Age_at_Visit	Age	Age	-0.0169405	0.00811102	0.0390324	0.351845	0.00624615
PS_83	PS(40:7)	SBP	Clinical factors	Blood pressure	-0.00127761	0.0027698	0.645511	0.911679	0.0021219
PS_83	PS(40:7)	DBP	Clinical factors	Blood pressure	-0.00360128	0.0047655	0.451431	0.826809	0.0225434
SM_103	SM(d18:0/15:0)	BMI	Clinical factors	Body composition	-0.0394314	0.107424	0.714271	0.932976	0.00635372
PS_83	PS(40:7)	Weight	Clinical factors	Body composition	-0.0161265	0.0191978	0.402706	0.798988	0.0192057
PS_83	PS(40:7)	Waist	Clinical factors	Body composition	0.0129798	0.00629557	0.0415679	0.361172	0.00118143
PS_83	PS(40:7)	Hip	Clinical factors	Body composition	0.0112932	0.0129541	0.385208	0.788541	0.00582147
PS_83	PS(40:7)	Bioimp_fat	Clinical factors	Body composition	-0.352371	0.399287	0.379414	0.786296	0.106888
PS_83	PS(40:7)	Bioimp_muscle	Clinical factors	Body composition	-0.366916	0.406004	0.368098	0.778483	0.00294486
PS_83	PS(40:7)	Bioimp_bone	Clinical factors	Body composition	0.145971	0.469037	0.756222	0.942246	0.00162635
PS_83	PS(40:7)	Height	Clinical factors	Body composition	0.0088597	0.0185721	0.634269	0.906756	0.0227186
PS_83	PS(40:7)	Hb	Clinical factors	Erythrocytes	0.023946	0.0246518	0.333476	0.756954	0.00573762
PS_83	PS(40:7)	RBC	Clinical factors	Erythrocytes	-0.16279	0.543406	0.765062	0.944459	0.0078811
PS_83	PS(40:7)	Hct	Clinical factors	Erythrocytes	-5.61131	6.24464	0.370821	0.780836	0.00300346
PS_83	PS(40:7)	MCV	Clinical factors	Erythrocytes	-0.0289002	0.0344074	0.402746	0.798988	0.00208987
PS_83	PS(40:7)	MCH	Clinical factors	Erythrocytes	0.0973426	0.0678569	0.154233	0.591311	0.00414952
PS_83	PS(40:7)	MCHC	Clinical factors	Erythrocytes	-0.0155711	0.0123267	0.209164	0.649671	0.0156194
PS_83	PS(40:7)	HbA1c	Clinical factors	Glucose homeostasis	0.0151755	0.00808117	0.0630208	0.42608	0.00133522
PS_83	PS(40:7)	Gluc	Clinical factors	Glucose homeostasis	0.0280155	0.0668718	0.676067	0.921139	0.0082364
PS_83	PS(40:7)	ProBNP	Clinical factors	Heart	4.28514e-05	0.00041154	0.917259	0.983788	0.0147204
PS_83	PS(40:7)	TNT	Clinical factors	Heart	0.0157131	0.0110798	0.158939	0.596121	2.09156e-08
PS_83	PS(40:7)	CystC	Clinical factors	Kidney	0.235935	0.217501	0.280382	0.719639	0.00334342
PS_83	PS(40:7)	Crea	Clinical factors	Kidney	-0.00272381	0.00264756	0.305811	0.738764	0.00029128
PS_83	PS(40:7)	WBC	Clinical factors	Leukocytes	-0.123392	0.332717	0.711446	0.932176	0.00284374
PS_83	PS(40:7)	Neut	Clinical factors	Leukocytes	0.0625381	0.338776	0.85388	0.967228	0.0375582
PS_83	PS(40:7)	Lymph	Clinical factors	Leukocytes	0.209712	0.335924	0.533721	0.866468	0.0119054
PS_83	PS(40:7)	Mono	Clinical factors	Leukocytes	-0.0267045	0.442794	0.952018	0.991408	0.00188129
PS_83	PS(40:7)	Eos	Clinical factors	Leukocytes	-0.171036	0.361514	0.637064	0.908439	0.000935992
PS_83	PS(40:7)	Baso	Clinical factors	Leukocytes	-0.446153	0.83178	0.592767	0.890255	0.00285792
PS_83	PS(40:7)	HDL	Clinical factors	Lipid profile	0.199338	0.203138	0.328581	0.754215	0.000324317
PS_83	PS(40:7)	Chol	Clinical factors	Lipid profile	-0.254713	0.183811	0.168606	0.605156	0.0835175
PS_83	PS(40:7)	LDL	Clinical factors	Lipid profile	0.126029	0.196476	0.522556	0.861792	0.0140512
PS_83	PS(40:7)	TG	Clinical factors	Lipid profile	-0.0755109	0.0775511	0.332326	0.756415	0.00243777
PS_83	PS(40:7)	ApoB.apoA1	Clinical factors	Lipid profile	-0.430979	0.677875	0.526229	0.863578	0.00324823
PS_83	PS(40:7)	ApoB	Clinical factors	Lipid profile	0.463763	0.597204	0.439072	0.81839	0.00212432
PS_83	PS(40:7)	ApoA1	Clinical factors	Lipid profile	-0.380652	0.35765	0.289496	0.726476	0.00634369
PS_83	PS(40:7)	ALAT	Clinical factors	Liver	0.36934	0.209941	0.0812887	0.466549	0.00151861
PS_83	PS(40:7)	GGT	Clinical factors	Liver	-0.185712	0.0847668	0.0305524	0.317853	0.0169315
PS_83	PS(40:7)	Plt	Clinical factors	Platelets	-0.000132859	0.000445098	0.765885	0.944582	0.000768151
PS_83	PS(40:7)	Sex	Sex	Sex	-0.0600296	0.167082	0.720066	0.935142	6.93322e-05
PS_83	PS(40:7)	Urate	Clinical factors	Urate	-0.00104797	0.000486416	0.033365	0.329843	0.015558
PS_83	PS(40:7)	VitD	Clinical factors	Vitamin D	-4.95614e-05	0.000497133	0.920767	0.984133	3.30055e-05
PI_84	PI(34:2)	visit	Visit	Visit	0.00934808	0.0196594	0.635364	0.907193	0.00269984
PI_84	PI(34:2)	Smoking	Lifestyle factors	Smoking	0.058556	0.208963	0.779829	0.948255	0.0490886
PI_84	PI(34:2)	MaritalStatus_change	Lifestyle factors	MaritalStatus_change	0.234991	0.187195	0.211997	0.652933	0.00410458
PI_84	PI(34:2)	Housing_change	Lifestyle factors	Housing_change	-0.197578	0.201531	0.329027	0.754675	0.00358312
PI_84	PI(34:2)	Employment_change	Lifestyle factors	Employment_change	-0.133574	0.0836036	0.112951	0.528341	0.00132091
PI_84	PI(34:2)	Stress	Lifestyle factors	Stress	0.0101409	0.0351727	0.773642	0.946817	0.0197103
PI_84	PI(34:2)	PhysicalActivity	Lifestyle factors	PhysicalActivity	-0.0312399	0.0207142	0.134359	0.565148	0.0492662
PI_84	PI(34:2)	SedentaryTime_hours	Lifestyle factors	SedentaryTime_hours	0.00912804	0.0112135	0.417374	0.807744	0.000700194
PI_84	PI(34:2)	PerceivedHealth	Lifestyle factors	PerceivedHealth	-0.0171042	0.0306687	0.578166	0.884452	0.000264284
PI_84	PI(34:2)	Common_cold_influenzae	Lifestyle factors	Common_cold_influenzae	-0.020391	0.0565631	0.719158	0.934915	0.000111681
PI_84	PI(34:2)	NSAID_painmed	Lifestyle factors	NSAID_painmed	-0.00187892	0.0760573	0.980335	0.996037	0.00819115
PI_84	PI(34:2)	Bp_med	Lifestyle factors	Bp_med	0.0713641	0.119465	0.551482	0.873601	0.00134711
PI_84	PI(34:2)	Lipid_med	Lifestyle factors	Lipid_med	-0.280279	0.24045	0.246257	0.688799	0.0102143
PI_84	PI(34:2)	Antibiotics_med	Lifestyle factors	Antibiotics_med	0.145763	0.150719	0.33559	0.75878	0.00810476
lc_59	Octadecanedioate	CRP	Clinical factors	Acute phase	0.00235228	0.00838048	0.779162	0.947878	0.00238184
PI_84	PI(34:2)	Age_at_Visit	Age	Age	-0.00217172	0.00756643	0.774632	0.946998	0.0200022
PI_84	PI(34:2)	SBP	Clinical factors	Blood pressure	0.00210318	0.00258383	0.4174	0.807744	0.00309524
PI_84	PI(34:2)	DBP	Clinical factors	Blood pressure	-0.00156406	0.00444553	0.725635	0.935783	0.0316428
LPC_98	LPC(22:5)	BMI	Clinical factors	Body composition	-0.0664485	0.184805	0.719859	0.935142	0.0264688
PI_84	PI(34:2)	Weight	Clinical factors	Body composition	0.0300883	0.0179088	0.0957543	0.497421	0.0357663
PI_84	PI(34:2)	Waist	Clinical factors	Body composition	-0.00753271	0.00587287	0.202295	0.643265	0.00426073
PI_84	PI(34:2)	Hip	Clinical factors	Body composition	-0.0109372	0.0120844	0.36739	0.777846	0.000219546
PI_84	PI(34:2)	Bioimp_fat	Clinical factors	Body composition	0.0975816	0.372478	0.793823	0.951533	0.0308973
PI_84	PI(34:2)	Bioimp_muscle	Clinical factors	Body composition	0.110873	0.378744	0.770269	0.946205	0.00387266
PI_84	PI(34:2)	Bioimp_bone	Clinical factors	Body composition	0.0634387	0.437545	0.884983	0.975659	0.00320888
PI_84	PI(34:2)	Height	Clinical factors	Body composition	-0.02217	0.0173251	0.203338	0.643879	0.0179027
PI_84	PI(34:2)	Hb	Clinical factors	Erythrocytes	-0.00628495	0.0229967	0.785132	0.949628	0.0168388
PI_84	PI(34:2)	RBC	Clinical factors	Erythrocytes	-0.338233	0.506921	0.50601	0.853753	0.00479847
PI_84	PI(34:2)	Hct	Clinical factors	Erythrocytes	4.93404	5.82537	0.398822	0.796512	0.00654349
PI_84	PI(34:2)	MCV	Clinical factors	Erythrocytes	-0.0353755	0.0320972	0.272786	0.713296	0.00123002
PI_84	PI(34:2)	MCH	Clinical factors	Erythrocytes	0.0342096	0.0633008	0.589984	0.889117	0.000693986
PI_84	PI(34:2)	MCHC	Clinical factors	Erythrocytes	-0.00334374	0.0114991	0.77176	0.946611	0.000196325
PI_84	PI(34:2)	HbA1c	Clinical factors	Glucose homeostasis	0.00123886	0.00753859	0.869765	0.972093	0.0395397
PI_84	PI(34:2)	Gluc	Clinical factors	Glucose homeostasis	0.0435344	0.0623819	0.486718	0.845074	0.0115379
PI_84	PI(34:2)	ProBNP	Clinical factors	Heart	6.08238e-05	0.000383909	0.874403	0.97324	0.000873026
PI_84	PI(34:2)	TNT	Clinical factors	Heart	-0.00616725	0.0103358	0.551933	0.873947	0.00115849
PI_84	PI(34:2)	CystC	Clinical factors	Kidney	0.399226	0.202898	0.0516063	0.395593	0.00370454
PI_84	PI(34:2)	Crea	Clinical factors	Kidney	-0.00364692	0.0024698	0.142612	0.577038	0.0250452
PI_84	PI(34:2)	WBC	Clinical factors	Leukocytes	0.291295	0.310378	0.350016	0.767731	0.00310957
PI_84	PI(34:2)	Neut	Clinical factors	Leukocytes	-0.354171	0.31603	0.264839	0.705153	1.60125e-05
PI_84	PI(34:2)	Lymph	Clinical factors	Leukocytes	-0.169781	0.313369	0.589047	0.889027	1.29324e-06
PI_84	PI(34:2)	Mono	Clinical factors	Leukocytes	0.200802	0.413064	0.627835	0.903939	0.00282882
PI_84	PI(34:2)	Eos	Clinical factors	Leukocytes	-0.157899	0.337241	0.640554	0.910022	0.000467781
PI_84	PI(34:2)	Baso	Clinical factors	Leukocytes	-1.58287	0.775933	0.0437285	0.368023	0.00105772
PI_84	PI(34:2)	HDL	Clinical factors	Lipid profile	-0.270433	0.189499	0.156359	0.593475	0.00571422
PI_84	PI(34:2)	Chol	Clinical factors	Lipid profile	-0.0539957	0.17147	0.753429	0.941607	0.177224
PI_84	PI(34:2)	LDL	Clinical factors	Lipid profile	0.347889	0.183284	0.0602822	0.41954	0.0021023
PI_84	PI(34:2)	TG	Clinical factors	Lipid profile	0.138217	0.0723442	0.058642	0.415154	0.0177371
PI_84	PI(34:2)	ApoB.apoA1	Clinical factors	Lipid profile	1.04562	0.632361	0.101052	0.507422	0.00795677
PI_84	PI(34:2)	ApoB	Clinical factors	Lipid profile	-1.18934	0.557107	0.0349735	0.337307	0.000238703
PI_84	PI(34:2)	ApoA1	Clinical factors	Lipid profile	0.965766	0.333636	0.00457097	0.132386	0.0211277
PI_84	PI(34:2)	ALAT	Clinical factors	Liver	0.166036	0.195845	0.398377	0.796213	0.0012315
PI_84	PI(34:2)	GGT	Clinical factors	Liver	-0.0203324	0.0790754	0.797557	0.952351	1.00447e-06
PI_84	PI(34:2)	Plt	Clinical factors	Platelets	0.000201225	0.000415213	0.628893	0.904224	0.000139969
PI_84	PI(34:2)	Sex	Sex	Sex	0.437489	0.155864	0.00591028	0.14946	0.018394
PI_84	PI(34:2)	Urate	Clinical factors	Urate	0.000502356	0.000453757	0.270643	0.710869	0.00223607
PI_84	PI(34:2)	VitD	Clinical factors	Vitamin D	0.000510536	0.000463754	0.273332	0.71373	0.00299806
PI_85	PI(34:1)	visit	Visit	Visit	0.0184829	0.0171109	0.282402	0.72168	0.0111168
PI_85	PI(34:1)	Smoking	Lifestyle factors	Smoking	-0.113829	0.181875	0.532688	0.866015	0.00347725
PI_85	PI(34:1)	MaritalStatus_change	Lifestyle factors	MaritalStatus_change	0.228622	0.162928	0.163348	0.600406	0.000494861
PI_85	PI(34:1)	Housing_change	Lifestyle factors	Housing_change	0.225865	0.175406	0.200538	0.64215	0.000667072
PI_85	PI(34:1)	Employment_change	Lifestyle factors	Employment_change	0.0695565	0.0727657	0.341202	0.761903	0.000867162
PI_85	PI(34:1)	Stress	Lifestyle factors	Stress	0.0186823	0.0306132	0.54293	0.870188	0.00657793
PI_85	PI(34:1)	PhysicalActivity	Lifestyle factors	PhysicalActivity	-0.0039567	0.0180289	0.826691	0.960456	0.00332286
PI_85	PI(34:1)	SedentaryTime_hours	Lifestyle factors	SedentaryTime_hours	0.0128697	0.00975982	0.190005	0.631661	0.0029115
PI_85	PI(34:1)	PerceivedHealth	Lifestyle factors	PerceivedHealth	0.0359642	0.026693	0.180618	0.619431	0.00486462
PI_85	PI(34:1)	Common_cold_influenzae	Lifestyle factors	Common_cold_influenzae	-0.016972	0.0492306	0.730939	0.937003	0.00322192
PI_85	PI(34:1)	NSAID_painmed	Lifestyle factors	NSAID_painmed	-0.0410669	0.0661977	0.536288	0.868181	0.0077146
PI_85	PI(34:1)	Bp_med	Lifestyle factors	Bp_med	0.124527	0.103979	0.233615	0.676346	0.00627529
PI_85	PI(34:1)	Lipid_med	Lifestyle factors	Lipid_med	-0.167476	0.209279	0.425276	0.812215	0.0070738
PI_85	PI(34:1)	Antibiotics_med	Lifestyle factors	Antibiotics_med	0.0644208	0.131181	0.624337	0.902459	0.00732679
gc_30	Malic acid	CRP	Clinical factors	Acute phase	0.00149301	0.00535968	0.78079	0.948307	1.53703e-05
PI_85	PI(34:1)	Age_at_Visit	Age	Age	-0.0118899	0.00658557	0.0737142	0.451906	0.000483205
PI_85	PI(34:1)	SBP	Clinical factors	Blood pressure	0.00121037	0.00224888	0.591508	0.889683	0.0906192
PI_85	PI(34:1)	DBP	Clinical factors	Blood pressure	0.00788139	0.00386924	0.0440359	0.369559	0.0126335
lc_70	Stearidonate	BMI	Clinical factors	Body composition	0.0387221	0.108558	0.721595	0.935276	0.00125007
PI_85	PI(34:1)	Weight	Clinical factors	Body composition	0.0173176	0.0155873	0.268963	0.709303	0.0154004
PI_85	PI(34:1)	Waist	Clinical factors	Body composition	-2.05299e-05	0.00511155	0.996803	0.999768	3.87696e-06
PI_85	PI(34:1)	Hip	Clinical factors	Body composition	-0.000312757	0.0105178	0.976331	0.995008	0.00146306
PI_85	PI(34:1)	Bioimp_fat	Clinical factors	Body composition	-0.0917993	0.324192	0.777579	0.947596	0.0702461
PI_85	PI(34:1)	Bioimp_muscle	Clinical factors	Body composition	-0.0549062	0.329646	0.868018	0.971401	0.00084786
PI_85	PI(34:1)	Bioimp_bone	Clinical factors	Body composition	-0.353205	0.380824	0.355693	0.771548	0.000904354
PI_85	PI(34:1)	Height	Clinical factors	Body composition	-0.0117793	0.0150792	0.43637	0.818049	0.00325733
PI_85	PI(34:1)	Hb	Clinical factors	Erythrocytes	-0.0102559	0.0200155	0.609392	0.897292	0.0692875
PI_85	PI(34:1)	RBC	Clinical factors	Erythrocytes	0.191644	0.441207	0.664869	0.917586	0.003173
PI_85	PI(34:1)	Hct	Clinical factors	Erythrocytes	-0.111615	5.0702	0.982476	0.996262	0.00243293
PI_85	PI(34:1)	MCV	Clinical factors	Erythrocytes	0.00389588	0.0279363	0.889343	0.976241	0.00615598
PI_85	PI(34:1)	MCH	Clinical factors	Erythrocytes	0.0139783	0.0550949	0.800187	0.953189	0.000521312
PI_85	PI(34:1)	MCHC	Clinical factors	Erythrocytes	-0.00169887	0.0100084	0.86552	0.970721	0.00157731
PI_85	PI(34:1)	HbA1c	Clinical factors	Glucose homeostasis	0.00567261	0.00656133	0.389149	0.791596	0.00401879
PI_85	PI(34:1)	Gluc	Clinical factors	Glucose homeostasis	0.0993022	0.0542951	0.0700938	0.443549	0.00878419
PI_85	PI(34:1)	ProBNP	Clinical factors	Heart	-4.08931e-05	0.000334141	0.902817	0.980101	0.000477156
PI_85	PI(34:1)	TNT	Clinical factors	Heart	0.00130831	0.00899597	0.884633	0.975571	0.000469823
PI_85	PI(34:1)	CystC	Clinical factors	Kidney	-0.126194	0.176596	0.476361	0.839325	0.020424
PI_85	PI(34:1)	Crea	Clinical factors	Kidney	-0.00456852	0.00214963	0.0357831	0.339924	0.0349302
PI_85	PI(34:1)	WBC	Clinical factors	Leukocytes	0.204654	0.270142	0.450309	0.825799	7.61442e-05
PI_85	PI(34:1)	Neut	Clinical factors	Leukocytes	-0.208824	0.275062	0.449348	0.82536	0.00122383
PI_85	PI(34:1)	Lymph	Clinical factors	Leukocytes	-0.211227	0.272746	0.440313	0.819046	2.75523e-06
PI_85	PI(34:1)	Mono	Clinical factors	Leukocytes	0.293725	0.359517	0.415679	0.80701	0.00136204
PI_85	PI(34:1)	Eos	Clinical factors	Leukocytes	-0.421682	0.293523	0.153638	0.590491	0.000432455
PI_85	PI(34:1)	Baso	Clinical factors	Leukocytes	-0.977184	0.675346	0.150732	0.586863	0.00247471
PI_85	PI(34:1)	HDL	Clinical factors	Lipid profile	-0.144155	0.164934	0.383997	0.787959	0.00251959
PI_85	PI(34:1)	Chol	Clinical factors	Lipid profile	0.104999	0.149241	0.483184	0.842746	0.00655834
PI_85	PI(34:1)	LDL	Clinical factors	Lipid profile	-0.0887021	0.159524	0.579302	0.884744	9.57647e-05
PI_85	PI(34:1)	TG	Clinical factors	Lipid profile	-0.102283	0.0629659	0.107123	0.517339	0.00643189
PI_85	PI(34:1)	ApoB.apoA1	Clinical factors	Lipid profile	0.0784562	0.550386	0.886906	0.975892	0.00319612
PI_85	PI(34:1)	ApoB	Clinical factors	Lipid profile	-0.071899	0.484887	0.882391	0.975126	0.00246845
PI_85	PI(34:1)	ApoA1	Clinical factors	Lipid profile	-0.0502331	0.290386	0.862976	0.97045	0.000968567
PI_85	PI(34:1)	ALAT	Clinical factors	Liver	0.0350553	0.170457	0.837437	0.962969	0.00458596
PI_85	PI(34:1)	GGT	Clinical factors	Liver	-0.179922	0.0688246	0.0101845	0.19589	0.029004
PI_85	PI(34:1)	Plt	Clinical factors	Platelets	-7.80798e-05	0.000361387	0.829341	0.960858	0.000469693
PI_85	PI(34:1)	Sex	Sex	Sex	0.370829	0.135658	0.00729358	0.165484	0.0321875
PI_85	PI(34:1)	Urate	Clinical factors	Urate	5.8179e-05	0.000394935	0.883152	0.975243	0.000448172
PI_85	PI(34:1)	VitD	Clinical factors	Vitamin D	-0.000449115	0.000403636	0.268253	0.708404	0.00540991
PS_86	PS(41:5)	visit	Visit	Visit	0.0298651	0.0142006	0.0377174	0.346826	0.0111012
PS_86	PS(41:5)	Smoking	Lifestyle factors	Smoking	0.00972043	0.15094	0.948768	0.990566	0.0172364
PS_86	PS(41:5)	MaritalStatus_change	Lifestyle factors	MaritalStatus_change	-0.0509521	0.135217	0.707028	0.931203	0.000138721
PS_86	PS(41:5)	Housing_change	Lifestyle factors	Housing_change	-0.246248	0.145572	0.0935297	0.493693	0.00300191
PS_86	PS(41:5)	Employment_change	Lifestyle factors	Employment_change	-0.0613703	0.0603893	0.311723	0.742664	4.46127e-05
PS_86	PS(41:5)	Stress	Lifestyle factors	Stress	0.0266554	0.0254063	0.296381	0.732359	0.00397314
PS_86	PS(41:5)	PhysicalActivity	Lifestyle factors	PhysicalActivity	-0.0163141	0.0149624	0.277925	0.717751	0.0925482
PS_86	PS(41:5)	SedentaryTime_hours	Lifestyle factors	SedentaryTime_hours	0.00051981	0.00809982	0.948946	0.990566	0.000313361
PS_86	PS(41:5)	PerceivedHealth	Lifestyle factors	PerceivedHealth	0.00854695	0.0221529	0.700371	0.9289	0.0346467
PS_86	PS(41:5)	Common_cold_influenzae	Lifestyle factors	Common_cold_influenzae	0.0677132	0.0408572	0.10028	0.505824	0.00779034
PS_86	PS(41:5)	NSAID_painmed	Lifestyle factors	NSAID_painmed	-0.0275566	0.0549384	0.616949	0.899523	0.0183529
PS_86	PS(41:5)	Bp_med	Lifestyle factors	Bp_med	0.0593726	0.0862933	0.492868	0.847513	0.000149648
PS_86	PS(41:5)	Lipid_med	Lifestyle factors	Lipid_med	0.00611906	0.173684	0.971959	0.994034	0.00160563
PS_86	PS(41:5)	Antibiotics_med	Lifestyle factors	Antibiotics_med	0.0820875	0.108869	0.452444	0.826848	0.0044105
TG_58	TG(52:3)	CRP	Clinical factors	Acute phase	-0.00293285	0.0106385	0.783304	0.949	0.00218028
PS_86	PS(41:5)	Age_at_Visit	Age	Age	0.0157772	0.00546545	0.00467971	0.134064	0.0255421
PS_86	PS(41:5)	SBP	Clinical factors	Blood pressure	0.000347867	0.00186638	0.852482	0.966963	0.000844443
PS_86	PS(41:5)	DBP	Clinical factors	Blood pressure	3.35833e-05	0.00321114	0.991674	0.998077	0.0177802
gc_92	Dodecanoic acid	BMI	Clinical factors	Body composition	0.0242846	0.0688468	0.724559	0.935783	0.00793637
PS_86	PS(41:5)	Weight	Clinical factors	Body composition	0.0245989	0.0129361	0.0598199	0.417933	0.0232397
PS_86	PS(41:5)	Waist	Clinical factors	Body composition	-0.00563432	0.00424215	0.186845	0.62768	0.0116861
PS_86	PS(41:5)	Hip	Clinical factors	Body composition	-0.0183777	0.00872889	0.0375132	0.346809	0.00190155
PS_86	PS(41:5)	Bioimp_fat	Clinical factors	Body composition	0.36305	0.269052	0.179965	0.61846	0.150434
PS_86	PS(41:5)	Bioimp_muscle	Clinical factors	Body composition	0.346539	0.273578	0.207916	0.649098	0.00193342
PS_86	PS(41:5)	Bioimp_bone	Clinical factors	Body composition	0.444423	0.316051	0.162466	0.599011	0.00456671
PS_86	PS(41:5)	Height	Clinical factors	Body composition	-0.0146814	0.0125145	0.243246	0.686035	0.0258239
PS_86	PS(41:5)	Hb	Clinical factors	Erythrocytes	-0.0129181	0.0166112	0.438416	0.818128	0.00290714
PS_86	PS(41:5)	RBC	Clinical factors	Erythrocytes	-0.299393	0.366164	0.415311	0.806698	0.000403451
PS_86	PS(41:5)	Hct	Clinical factors	Erythrocytes	6.17446	4.20783	0.145103	0.579312	0.0111009
PS_86	PS(41:5)	MCV	Clinical factors	Erythrocytes	-0.00340399	0.0231848	0.88354	0.97541	0.00998475
PS_86	PS(41:5)	MCH	Clinical factors	Erythrocytes	-0.0417704	0.0457241	0.362943	0.77526	0.00148762
PS_86	PS(41:5)	MCHC	Clinical factors	Erythrocytes	0.0092039	0.00830613	0.27022	0.710528	0.00505439
PS_86	PS(41:5)	HbA1c	Clinical factors	Glucose homeostasis	0.0023772	0.00544534	0.663282	0.917171	0.0547845
PS_86	PS(41:5)	Gluc	Clinical factors	Glucose homeostasis	-0.00438134	0.0450603	0.922717	0.984828	0.0103382
PS_86	PS(41:5)	ProBNP	Clinical factors	Heart	0.000118245	0.000277308	0.67064	0.919219	0.00114884
PS_86	PS(41:5)	TNT	Clinical factors	Heart	-0.0124094	0.00746589	0.0993047	0.50429	2.11008e-05
PS_86	PS(41:5)	CystC	Clinical factors	Kidney	-0.141917	0.146559	0.334986	0.7584	7.4977e-05
PS_86	PS(41:5)	Crea	Clinical factors	Kidney	0.00345573	0.00178401	0.0552793	0.406621	0.000121507
PS_86	PS(41:5)	WBC	Clinical factors	Leukocytes	0.129274	0.224195	0.565369	0.878596	0.00565836
PS_86	PS(41:5)	Neut	Clinical factors	Leukocytes	-0.103839	0.228278	0.650085	0.913339	0.0105265
PS_86	PS(41:5)	Lymph	Clinical factors	Leukocytes	-0.0704198	0.226356	0.756306	0.942264	0.00787903
PS_86	PS(41:5)	Mono	Clinical factors	Leukocytes	-0.0134504	0.298368	0.964124	0.99238	0.00326361
PS_86	PS(41:5)	Eos	Clinical factors	Leukocytes	0.20586	0.243599	0.399885	0.796947	0.00186966
PS_86	PS(41:5)	Baso	Clinical factors	Leukocytes	-0.279828	0.560479	0.618581	0.900116	0.000512871
PS_86	PS(41:5)	HDL	Clinical factors	Lipid profile	-0.210059	0.136881	0.127725	0.555057	7.38729e-05
PS_86	PS(41:5)	Chol	Clinical factors	Lipid profile	0.173047	0.123858	0.165157	0.601973	0.106552
PS_86	PS(41:5)	LDL	Clinical factors	Lipid profile	0.108535	0.132392	0.414087	0.806055	0.0118522
PS_86	PS(41:5)	TG	Clinical factors	Lipid profile	0.141847	0.0522563	0.00769941	0.171501	0.0158853
PS_86	PS(41:5)	ApoB.apoA1	Clinical factors	Lipid profile	-0.0859438	0.456773	0.851099	0.966817	0.0350481
PS_86	PS(41:5)	ApoB	Clinical factors	Lipid profile	-0.75433	0.402415	0.0634891	0.426901	0.00145898
PS_86	PS(41:5)	ApoA1	Clinical factors	Lipid profile	0.39226	0.240995	0.106432	0.516573	0.00808733
PS_86	PS(41:5)	ALAT	Clinical factors	Liver	-0.0418045	0.141464	0.768155	0.945412	0.00157449
PS_86	PS(41:5)	GGT	Clinical factors	Liver	0.121302	0.0571185	0.0359167	0.340011	0.00853505
PS_86	PS(41:5)	Plt	Clinical factors	Platelets	-3.30922e-05	0.000299921	0.912342	0.982692	1.43271e-05
PS_86	PS(41:5)	Sex	Sex	Sex	0.0116672	0.112585	0.91765	0.983815	1.91345e-05
PS_86	PS(41:5)	Urate	Clinical factors	Urate	-7.00442e-06	0.000327762	0.982989	0.996513	1.72202e-06
PS_86	PS(41:5)	VitD	Clinical factors	Vitamin D	-0.000112894	0.000334983	0.736742	0.938558	0.000213956
PI_87	PI(36:2)	visit	Visit	Visit	-0.0369467	0.0242318	0.130173	0.558655	0.00402603
PI_87	PI(36:2)	Smoking	Lifestyle factors	Smoking	-0.401029	0.257564	0.122315	0.546141	0.000498084
PI_87	PI(36:2)	MaritalStatus_change	Lifestyle factors	MaritalStatus_change	0.223381	0.230733	0.335081	0.758435	0.02822
PI_87	PI(36:2)	Housing_change	Lifestyle factors	Housing_change	0.329079	0.248403	0.187965	0.628977	0.00169901
PI_87	PI(36:2)	Employment_change	Lifestyle factors	Employment_change	-0.0993676	0.103048	0.336999	0.76003	0.0196778
PI_87	PI(36:2)	Stress	Lifestyle factors	Stress	0.0141009	0.0433532	0.7456	0.940336	0.0200077
PI_87	PI(36:2)	PhysicalActivity	Lifestyle factors	PhysicalActivity	0.0247143	0.0255318	0.335158	0.758477	0.0638133
PI_87	PI(36:2)	SedentaryTime_hours	Lifestyle factors	SedentaryTime_hours	0.0384925	0.0138215	0.00629588	0.15521	0.0542417
PI_87	PI(36:2)	PerceivedHealth	Lifestyle factors	PerceivedHealth	-0.0738151	0.0378016	0.0533728	0.401221	0.0558103
PI_87	PI(36:2)	Common_cold_influenzae	Lifestyle factors	Common_cold_influenzae	-0.143209	0.0697185	0.0423153	0.362843	0.00557216
PI_87	PI(36:2)	NSAID_painmed	Lifestyle factors	NSAID_painmed	-0.0273643	0.0937466	0.770911	0.946307	0.00767323
PI_87	PI(36:2)	Bp_med	Lifestyle factors	Bp_med	0.125997	0.14725	0.394026	0.79442	0.00143487
PI_87	PI(36:2)	Lipid_med	Lifestyle factors	Lipid_med	0.0323536	0.296373	0.913269	0.982771	0.00370612
PI_87	PI(36:2)	Antibiotics_med	Lifestyle factors	Antibiotics_med	-0.135319	0.185773	0.467897	0.834735	0.00276376
lc_63	alpha-Dimorphecolic acid	CRP	Clinical factors	Acute phase	0.00277925	0.0101387	0.784195	0.949352	0.000255531
PI_87	PI(36:2)	Age_at_Visit	Age	Age	-0.0223045	0.00932622	0.0184568	0.257267	0.000632004
PI_87	PI(36:2)	SBP	Clinical factors	Blood pressure	0.000932517	0.00318477	0.770218	0.946205	0.0526952
PI_87	PI(36:2)	DBP	Clinical factors	Blood pressure	0.0130958	0.00547947	0.0185344	0.257325	0.00647706
lc_6	Valerylcarnitine	BMI	Clinical factors	Body composition	-0.0243843	0.0689013	0.723684	0.935783	0.00583834
PI_87	PI(36:2)	Weight	Clinical factors	Body composition	0.0082052	0.0220741	0.710815	0.932137	1.05489e-05
PI_87	PI(36:2)	Waist	Clinical factors	Body composition	-0.0112219	0.00723878	0.12393	0.548115	0.0150768
PI_87	PI(36:2)	Hip	Clinical factors	Body composition	0.0166144	0.0148949	0.267072	0.707213	0.00225937
PI_87	PI(36:2)	Bioimp_fat	Clinical factors	Body composition	-0.259634	0.459109	0.572864	0.882258	0.00664527
PI_87	PI(36:2)	Bioimp_muscle	Clinical factors	Body composition	-0.21028	0.466831	0.65327	0.914521	0.00167173
PI_87	PI(36:2)	Bioimp_bone	Clinical factors	Body composition	-0.808556	0.539308	0.136649	0.569309	0.000467175
PI_87	PI(36:2)	Height	Clinical factors	Body composition	-0.00580976	0.0213546	0.78608	0.949836	0.00968735
PI_87	PI(36:2)	Hb	Clinical factors	Erythrocytes	0.00882943	0.0283452	0.756008	0.942177	0.012395
PI_87	PI(36:2)	RBC	Clinical factors	Erythrocytes	0.155294	0.62482	0.804174	0.953948	0.0183189
PI_87	PI(36:2)	Hct	Clinical factors	Erythrocytes	-5.1865	7.18022	0.47161	0.836713	0.000383996
PI_87	PI(36:2)	MCV	Clinical factors	Erythrocytes	0.0170854	0.0395623	0.666681	0.918079	0.00437489
PI_87	PI(36:2)	MCH	Clinical factors	Erythrocytes	-0.0278711	0.0780233	0.721609	0.935276	8.28946e-07
PI_87	PI(36:2)	MCHC	Clinical factors	Erythrocytes	-0.00644946	0.0141735	0.649972	0.913339	0.00201996
PI_87	PI(36:2)	HbA1c	Clinical factors	Glucose homeostasis	0.00601562	0.0092919	0.518706	0.859754	3.03889e-05
PI_87	PI(36:2)	Gluc	Clinical factors	Glucose homeostasis	0.101286	0.0768906	0.190459	0.631956	0.00168814
PI_87	PI(36:2)	ProBNP	Clinical factors	Heart	0.000157709	0.000473198	0.73955	0.93893	0.000696666
PI_87	PI(36:2)	TNT	Clinical factors	Heart	-0.00880998	0.0127397	0.490673	0.846408	9.7407e-06
PI_87	PI(36:2)	CystC	Clinical factors	Kidney	0.110402	0.250088	0.659743	0.916537	0.0261522
PI_87	PI(36:2)	Crea	Clinical factors	Kidney	-0.00852849	0.00304422	0.00600219	0.150873	0.0247317
PI_87	PI(36:2)	WBC	Clinical factors	Leukocytes	-0.149106	0.382565	0.697466	0.928466	0.00265542
PI_87	PI(36:2)	Neut	Clinical factors	Leukocytes	0.135894	0.389532	0.727852	0.936186	0.000244453
PI_87	PI(36:2)	Lymph	Clinical factors	Leukocytes	0.0605046	0.386252	0.875809	0.973707	0.00153636
PI_87	PI(36:2)	Mono	Clinical factors	Leukocytes	0.521084	0.509133	0.30831	0.741142	0.000174405
PI_87	PI(36:2)	Eos	Clinical factors	Leukocytes	-0.142771	0.415676	0.731896	0.937132	0.00105569
PI_87	PI(36:2)	Baso	Clinical factors	Leukocytes	0.554286	0.956399	0.563389	0.877941	0.00310093
PI_87	PI(36:2)	HDL	Clinical factors	Lipid profile	0.255017	0.233572	0.27728	0.71733	0.00856267
PI_87	PI(36:2)	Chol	Clinical factors	Lipid profile	-0.422782	0.21135	0.0478995	0.384924	0.0003236
PI_87	PI(36:2)	LDL	Clinical factors	Lipid profile	0.36778	0.225912	0.106365	0.516502	0.00634553
PI_87	PI(36:2)	TG	Clinical factors	Lipid profile	0.0243679	0.0891699	0.78515	0.949628	0.00088138
PI_87	PI(36:2)	ApoB.apoA1	Clinical factors	Lipid profile	1.18781	0.779435	0.130368	0.558869	0.0246319
PI_87	PI(36:2)	ApoB	Clinical factors	Lipid profile	-0.341031	0.686678	0.620426	0.900891	1.45876e-05
PI_87	PI(36:2)	ApoA1	Clinical factors	Lipid profile	0.181308	0.411233	0.660152	0.916635	5.13996e-06
PI_87	PI(36:2)	ALAT	Clinical factors	Liver	0.406178	0.241394	0.0952572	0.496606	0.00139059
PI_87	PI(36:2)	GGT	Clinical factors	Liver	-0.229349	0.0974666	0.020378	0.267404	0.0170215
PI_87	PI(36:2)	Plt	Clinical factors	Platelets	3.11595e-05	0.000511783	0.951561	0.991408	0.000132353
PI_87	PI(36:2)	Sex	Sex	Sex	0.421126	0.192114	0.0304632	0.31744	0.0161326
PI_87	PI(36:2)	Urate	Clinical factors	Urate	0.000587137	0.000559292	0.296096	0.732169	0.00241184
PI_87	PI(36:2)	VitD	Clinical factors	Vitamin D	0.000897128	0.000571614	0.119386	0.539389	0.00882146
PI_88	PI(38:4)	visit	Visit	Visit	-0.0451329	0.0191031	0.0198883	0.265028	0.0104567
PI_88	PI(38:4)	Smoking	Lifestyle factors	Smoking	0.0752955	0.20305	0.711477	0.932176	0.0153936
PI_88	PI(38:4)	MaritalStatus_change	Lifestyle factors	MaritalStatus_change	0.111064	0.181898	0.542724	0.870188	0.0076098
PI_88	PI(38:4)	Housing_change	Lifestyle factors	Housing_change	-0.192387	0.195828	0.328027	0.754215	0.00289718
PI_88	PI(38:4)	Employment_change	Lifestyle factors	Employment_change	-0.0277198	0.0812379	0.733585	0.937934	0.00228944
PI_88	PI(38:4)	Stress	Lifestyle factors	Stress	-0.0650998	0.0341775	0.0593997	0.416613	0.00186587
PI_88	PI(38:4)	PhysicalActivity	Lifestyle factors	PhysicalActivity	0.00383046	0.020128	0.849418	0.966653	0.000318208
PI_88	PI(38:4)	SedentaryTime_hours	Lifestyle factors	SedentaryTime_hours	-0.0192836	0.0108962	0.0795132	0.463212	0.0495003
PI_88	PI(38:4)	PerceivedHealth	Lifestyle factors	PerceivedHealth	-0.0191471	0.0298009	0.521873	0.861753	0.0807719
PI_88	PI(38:4)	Common_cold_influenzae	Lifestyle factors	Common_cold_influenzae	-0.00193417	0.0549626	0.971991	0.994034	0.000194546
PI_88	PI(38:4)	NSAID_painmed	Lifestyle factors	NSAID_painmed	0.107249	0.0739051	0.149552	0.585947	0.00409325
PI_88	PI(38:4)	Bp_med	Lifestyle factors	Bp_med	0.0105986	0.116085	0.927418	0.985683	0.00170669
PI_88	PI(38:4)	Lipid_med	Lifestyle factors	Lipid_med	-0.0208037	0.233646	0.929211	0.985928	0.00459209
PI_88	PI(38:4)	Antibiotics_med	Lifestyle factors	Antibiotics_med	-0.133067	0.146454	0.365536	0.776624	0.000813451
lc_16	3-methylglutarylcarnitine	CRP	Clinical factors	Acute phase	0.00224928	0.00820923	0.784295	0.949391	0.0362134
PI_88	PI(38:4)	Age_at_Visit	Age	Age	-0.00542482	0.00735233	0.46217	0.831392	0.0043298
PI_88	PI(38:4)	SBP	Clinical factors	Blood pressure	-0.00716798	0.00251072	0.00513789	0.139662	0.0717449
PI_88	PI(38:4)	DBP	Clinical factors	Blood pressure	0.00413323	0.00431974	0.340736	0.761685	1.85687e-06
Cer_157	Cer(d18:1/22:0)	BMI	Clinical factors	Body composition	-0.0253333	0.0724556	0.727272	0.936151	0.0241792
PI_88	PI(38:4)	Weight	Clinical factors	Body composition	0.0487194	0.0174021	0.00603525	0.151361	0.0366871
PI_88	PI(38:4)	Waist	Clinical factors	Body composition	-0.00847112	0.00570669	0.140532	0.575039	0.0048189
PI_88	PI(38:4)	Hip	Clinical factors	Body composition	-0.00232304	0.0117424	0.843537	0.96483	0.00772616
PI_88	PI(38:4)	Bioimp_fat	Clinical factors	Body composition	0.0771742	0.361938	0.831543	0.961344	0.0137324
PI_88	PI(38:4)	Bioimp_muscle	Clinical factors	Body composition	0.0722225	0.368027	0.844779	0.964968	0.00213362
PI_88	PI(38:4)	Bioimp_bone	Clinical factors	Body composition	0.012713	0.425164	0.976199	0.994931	0.000107472
PI_88	PI(38:4)	Height	Clinical factors	Body composition	-0.0330564	0.0168349	0.0520817	0.39669	0.00220197
PI_88	PI(38:4)	Hb	Clinical factors	Erythrocytes	-0.023804	0.0223459	0.289074	0.726457	0.0134054
PI_88	PI(38:4)	RBC	Clinical factors	Erythrocytes	0.790556	0.492577	0.111349	0.525011	0.0107497
PI_88	PI(38:4)	Hct	Clinical factors	Erythrocytes	-1.24084	5.66053	0.82689	0.960504	0.0253813
PI_88	PI(38:4)	MCV	Clinical factors	Erythrocytes	0.0550133	0.031189	0.0805052	0.465437	0.0312062
PI_88	PI(38:4)	MCH	Clinical factors	Erythrocytes	0.0411456	0.0615097	0.50493	0.853378	0.00392
PI_88	PI(38:4)	MCHC	Clinical factors	Erythrocytes	0.00414254	0.0111737	0.711537	0.932176	0.00019646
PI_88	PI(38:4)	HbA1c	Clinical factors	Glucose homeostasis	0.0112308	0.00732527	0.128082	0.555073	0.000479379
PI_88	PI(38:4)	Gluc	Clinical factors	Glucose homeostasis	-0.106354	0.0606167	0.0820973	0.468346	0.0233012
PI_88	PI(38:4)	ProBNP	Clinical factors	Heart	-0.000118607	0.000373045	0.751126	0.94158	0.0061318
PI_88	PI(38:4)	TNT	Clinical factors	Heart	-0.0031966	0.0100434	0.750871	0.94158	0.00108506
PI_88	PI(38:4)	CystC	Clinical factors	Kidney	0.691671	0.197157	0.000652487	0.0437851	0.00357662
PI_88	PI(38:4)	Crea	Clinical factors	Kidney	-0.00805009	0.00239991	0.00108929	0.0608684	0.0203205
PI_88	PI(38:4)	WBC	Clinical factors	Leukocytes	-0.244207	0.301595	0.419834	0.809244	2.24759e-06
PI_88	PI(38:4)	Neut	Clinical factors	Leukocytes	0.221646	0.307087	0.471954	0.836765	0.00324112
PI_88	PI(38:4)	Lymph	Clinical factors	Leukocytes	0.241808	0.304502	0.428826	0.814134	0.00490393
PI_88	PI(38:4)	Mono	Clinical factors	Leukocytes	0.390947	0.401375	0.332165	0.756391	0.00173341
PI_88	PI(38:4)	Eos	Clinical factors	Leukocytes	0.396681	0.327698	0.228656	0.671015	0.0058406
PI_88	PI(38:4)	Baso	Clinical factors	Leukocytes	-1.36206	0.753977	0.0735489	0.451521	0.00149215
PI_88	PI(38:4)	HDL	Clinical factors	Lipid profile	-0.325567	0.184137	0.0797963	0.463592	0.0631247
PI_88	PI(38:4)	Chol	Clinical factors	Lipid profile	-0.323583	0.166618	0.0546627	0.404755	0.0199673
PI_88	PI(38:4)	LDL	Clinical factors	Lipid profile	0.195571	0.178098	0.274533	0.715243	0.000139039
PI_88	PI(38:4)	TG	Clinical factors	Lipid profile	0.108067	0.0702971	0.127069	0.554004	0.0213026
PI_88	PI(38:4)	ApoB.apoA1	Clinical factors	Lipid profile	-0.191919	0.614468	0.755373	0.941922	0.0129792
PI_88	PI(38:4)	ApoB	Clinical factors	Lipid profile	0.191142	0.541343	0.724692	0.935783	0.00896234
PI_88	PI(38:4)	ApoA1	Clinical factors	Lipid profile	0.596498	0.324196	0.0684501	0.439047	0.0103548
PI_88	PI(38:4)	ALAT	Clinical factors	Liver	0.132701	0.190303	0.487065	0.845179	0.000454738
PI_88	PI(38:4)	GGT	Clinical factors	Liver	-0.0956042	0.0768378	0.216035	0.657573	0.00595129
PI_88	PI(38:4)	Plt	Clinical factors	Platelets	2.99565e-06	0.000403464	0.994089	0.999004	0.000122966
PI_88	PI(38:4)	Sex	Sex	Sex	-0.119811	0.151453	0.430586	0.815483	0.00227532
PI_88	PI(38:4)	Urate	Clinical factors	Urate	0.000134889	0.000440918	0.760232	0.943384	0.000607681
PI_88	PI(38:4)	VitD	Clinical factors	Vitamin D	-0.000363719	0.000450632	0.421317	0.809966	0.00210446
PI_89	PI(40:4)	visit	Visit	Visit	-0.00876478	0.0106086	0.410465	0.803519	0.000246427
PI_89	PI(40:4)	Smoking	Lifestyle factors	Smoking	-0.347502	0.112761	0.00259537	0.099521	0.0615981
PI_89	PI(40:4)	MaritalStatus_change	Lifestyle factors	MaritalStatus_change	0.0924364	0.101014	0.362131	0.7748	0.00553458
PI_89	PI(40:4)	Housing_change	Lifestyle factors	Housing_change	-0.189426	0.10875	0.0843054	0.473468	0.00983418
PI_89	PI(40:4)	Employment_change	Lifestyle factors	Employment_change	-0.025442	0.0451141	0.573928	0.882424	0.0198008
PI_89	PI(40:4)	Stress	Lifestyle factors	Stress	-0.0223269	0.0189799	0.241973	0.684589	0.00253092
PI_89	PI(40:4)	PhysicalActivity	Lifestyle factors	PhysicalActivity	0.0165821	0.0111778	0.140779	0.575327	0.000771955
PI_89	PI(40:4)	SedentaryTime_hours	Lifestyle factors	SedentaryTime_hours	0.000991111	0.006051	0.870192	0.972093	0.0211106
PI_89	PI(40:4)	PerceivedHealth	Lifestyle factors	PerceivedHealth	-0.00773052	0.0165494	0.641331	0.910313	0.0171162
PI_89	PI(40:4)	Common_cold_influenzae	Lifestyle factors	Common_cold_influenzae	-0.012007	0.0305225	0.694792	0.927416	0.00178574
PI_89	PI(40:4)	NSAID_painmed	Lifestyle factors	NSAID_painmed	0.00630024	0.041042	0.878277	0.974318	0.00091191
PI_89	PI(40:4)	Bp_med	Lifestyle factors	Bp_med	0.0458659	0.0644658	0.478282	0.840006	0.00318122
PI_89	PI(40:4)	Lipid_med	Lifestyle factors	Lipid_med	0.241836	0.129751	0.0649867	0.431387	0.0248817
PI_89	PI(40:4)	Antibiotics_med	Lifestyle factors	Antibiotics_med	-0.0877536	0.081331	0.282941	0.722059	0.000768648
lc_47	3-Hydroxyoctanoate	CRP	Clinical factors	Acute phase	0.00149443	0.00547069	0.784927	0.949549	0.00553195
PI_89	PI(40:4)	Age_at_Visit	Age	Age	-0.0110427	0.00408299	0.00791746	0.173866	0.0157405
PI_89	PI(40:4)	SBP	Clinical factors	Blood pressure	0.000670784	0.00139428	0.631396	0.905436	4.87782e-05
PI_89	PI(40:4)	DBP	Clinical factors	Blood pressure	-0.00156009	0.00239889	0.516818	0.859118	0.0291928
lc_35	Eicosadieneoyl carnitine	BMI	Clinical factors	Body composition	0.0170001	0.0488365	0.728029	0.936267	0.00144898
PI_89	PI(40:4)	Weight	Clinical factors	Body composition	-0.00323949	0.00966395	0.738097	0.938689	0.00455636
PI_89	PI(40:4)	Waist	Clinical factors	Body composition	0.0107494	0.00316911	0.00096246	0.0570699	0.0568129
PI_89	PI(40:4)	Hip	Clinical factors	Body composition	0.00260967	0.00652096	0.68978	0.925861	0.00426864
PI_89	PI(40:4)	Bioimp_fat	Clinical factors	Body composition	0.0547837	0.200996	0.785697	0.94973	0.000411083
PI_89	PI(40:4)	Bioimp_muscle	Clinical factors	Body composition	0.0544706	0.204377	0.790334	0.951115	0.00027327
PI_89	PI(40:4)	Bioimp_bone	Clinical factors	Body composition	0.0211381	0.236108	0.928824	0.985928	6.15893e-06
PI_89	PI(40:4)	Height	Clinical factors	Body composition	-0.00243913	0.00934898	0.794654	0.951778	0.00590556
PI_89	PI(40:4)	Hb	Clinical factors	Erythrocytes	0.00252343	0.0124094	0.839235	0.963695	0.0510251
PI_89	PI(40:4)	RBC	Clinical factors	Erythrocytes	0.245973	0.273544	0.370489	0.780684	7.26417e-05
PI_89	PI(40:4)	Hct	Clinical factors	Erythrocytes	-4.91902	3.14348	0.120468	0.541919	0.0197715
PI_89	PI(40:4)	MCV	Clinical factors	Erythrocytes	0.0248686	0.0173203	0.153868	0.590621	0.00705105
PI_89	PI(40:4)	MCH	Clinical factors	Erythrocytes	-0.0304599	0.0341584	0.374468	0.783327	0.000848898
PI_89	PI(40:4)	MCHC	Clinical factors	Erythrocytes	0.000757513	0.00620513	0.903058	0.980165	0.000805825
PI_89	PI(40:4)	HbA1c	Clinical factors	Glucose homeostasis	0.0012988	0.00406797	0.750117	0.941565	0.000914474
PI_89	PI(40:4)	Gluc	Clinical factors	Glucose homeostasis	0.0268534	0.0336625	0.426732	0.81293	0.00014664
PI_89	PI(40:4)	ProBNP	Clinical factors	Heart	-0.000182581	0.000207164	0.380042	0.786372	0.0003256
PI_89	PI(40:4)	TNT	Clinical factors	Heart	0.0056766	0.00557742	0.310995	0.742372	0.0037348
PI_89	PI(40:4)	CystC	Clinical factors	Kidney	0.329092	0.109488	0.00327625	0.111914	0.00484957
PI_89	PI(40:4)	Crea	Clinical factors	Kidney	-0.00288699	0.00133275	0.0324358	0.32591	0.0105074
PI_89	PI(40:4)	WBC	Clinical factors	Leukocytes	-0.0487025	0.167486	0.771758	0.946611	0.00278625
PI_89	PI(40:4)	Neut	Clinical factors	Leukocytes	0.0358365	0.170536	0.833943	0.96168	0.00151123
PI_89	PI(40:4)	Lymph	Clinical factors	Leukocytes	0.0514161	0.1691	0.761653	0.943674	0.0066895
PI_89	PI(40:4)	Mono	Clinical factors	Leukocytes	0.0933909	0.222897	0.676036	0.921139	3.5158e-05
PI_89	PI(40:4)	Eos	Clinical factors	Leukocytes	-0.154724	0.181982	0.397035	0.795683	0.00603447
PI_89	PI(40:4)	Baso	Clinical factors	Leukocytes	0.579514	0.418708	0.169119	0.605912	0.0191391
PI_89	PI(40:4)	HDL	Clinical factors	Lipid profile	-0.122133	0.102257	0.23488	0.677722	0.0471542
PI_89	PI(40:4)	Chol	Clinical factors	Lipid profile	-0.0477334	0.0925283	0.606965	0.896579	0.0131038
PI_89	PI(40:4)	LDL	Clinical factors	Lipid profile	0.0317295	0.0989037	0.748956	0.941565	0.00108133
PI_89	PI(40:4)	TG	Clinical factors	Lipid profile	0.0188295	0.0390383	0.630519	0.905132	0.00284017
PI_89	PI(40:4)	ApoB.apoA1	Clinical factors	Lipid profile	0.166417	0.341234	0.62673	0.90347	0.00787367
PI_89	PI(40:4)	ApoB	Clinical factors	Lipid profile	-0.105483	0.300625	0.726344	0.935783	0.0080085
PI_89	PI(40:4)	ApoA1	Clinical factors	Lipid profile	0.20234	0.180037	0.263488	0.703536	0.00389671
PI_89	PI(40:4)	ALAT	Clinical factors	Liver	-0.0232968	0.105682	0.825931	0.960086	0.0030544
PI_89	PI(40:4)	GGT	Clinical factors	Liver	0.0596972	0.0426706	0.164594	0.601383	0.00396361
PI_89	PI(40:4)	Plt	Clinical factors	Platelets	-0.00065272	0.000224057	0.00432668	0.127916	0.0377517
PI_89	PI(40:4)	Sex	Sex	Sex	-0.0486129	0.084107	0.564442	0.878349	0.000424274
PI_89	PI(40:4)	Urate	Clinical factors	Urate	-0.000560543	0.000244856	0.0239549	0.284085	0.0214463
PI_89	PI(40:4)	VitD	Clinical factors	Vitamin D	0.000152747	0.000250251	0.542861	0.870188	0.00137551
LPC_90	LPC(14:0)	visit	Visit	Visit	0.0780065	0.0396998	0.0519464	0.396261	0.00542054
LPC_90	LPC(14:0)	Smoking	Lifestyle factors	Smoking	-0.581103	0.470802	0.219728	0.662035	0.0103102
LPC_90	LPC(14:0)	MaritalStatus_change	Lifestyle factors	MaritalStatus_change	-0.0378896	0.381711	0.921111	0.984161	0.00115563
LPC_90	LPC(14:0)	Housing_change	Lifestyle factors	Housing_change	-0.435847	0.4021	0.280767	0.720061	0.00113381
LPC_90	LPC(14:0)	Employment_change	Lifestyle factors	Employment_change	0.157128	0.168142	0.352095	0.768646	0.000129531
LPC_90	LPC(14:0)	Stress	Lifestyle factors	Stress	0.0794726	0.0701864	0.259967	0.700304	0.00431872
LPC_90	LPC(14:0)	PhysicalActivity	Lifestyle factors	PhysicalActivity	-0.0125553	0.0413899	0.762202	0.943674	0.0288074
LPC_90	LPC(14:0)	SedentaryTime_hours	Lifestyle factors	SedentaryTime_hours	0.00894728	0.0224209	0.690623	0.926155	0.00184743
LPC_90	LPC(14:0)	PerceivedHealth	Lifestyle factors	PerceivedHealth	-0.100746	0.0613877	0.103624	0.51221	0.000614832
LPC_90	LPC(14:0)	Common_cold_influenzae	Lifestyle factors	Common_cold_influenzae	-0.00432947	0.113657	0.969683	0.993205	0.000463095
LPC_90	LPC(14:0)	NSAID_painmed	Lifestyle factors	NSAID_painmed	0.129225	0.151919	0.396827	0.795587	0.00160974
LPC_90	LPC(14:0)	Bp_med	Lifestyle factors	Bp_med	-0.0113371	0.238538	0.962179	0.992179	0.00112447
LPC_90	LPC(14:0)	Lipid_med	Lifestyle factors	Lipid_med	-0.612842	0.482356	0.206581	0.647798	0.00383297
LPC_90	LPC(14:0)	Antibiotics_med	Lifestyle factors	Antibiotics_med	-0.030849	0.30265	0.918998	0.984116	0.00282148
lc_8	Isovalerylcarnitine	CRP	Clinical factors	Acute phase	0.00127478	0.00475077	0.788646	0.950644	0.00617695
LPC_90	LPC(14:0)	Age_at_Visit	Age	Age	-0.0154132	0.0150977	0.309541	0.741373	0.000111069
LPC_90	LPC(14:0)	SBP	Clinical factors	Blood pressure	0.0124501	0.00517079	0.0177131	0.252845	0.0765962
LPC_90	LPC(14:0)	DBP	Clinical factors	Blood pressure	-0.00560349	0.00888123	0.529391	0.864478	7.89708e-05
lc_294	Gluconate	BMI	Clinical factors	Body composition	0.0628587	0.181206	0.72894	0.936529	0.00562998
LPC_90	LPC(14:0)	Weight	Clinical factors	Body composition	0.00922528	0.0359223	0.797804	0.952414	0.000566821
LPC_90	LPC(14:0)	Waist	Clinical factors	Body composition	0.025453	0.0119038	0.0347121	0.336629	0.0709509
LPC_90	LPC(14:0)	Hip	Clinical factors	Body composition	0.00942564	0.0242964	0.698808	0.928466	0.00420597
LPC_90	LPC(14:0)	Bioimp_fat	Clinical factors	Body composition	-0.166893	0.746371	0.823479	0.959083	8.26644e-05
LPC_90	LPC(14:0)	Bioimp_muscle	Clinical factors	Body composition	-0.119076	0.758668	0.875569	0.973671	0.00283266
LPC_90	LPC(14:0)	Bioimp_bone	Clinical factors	Body composition	-0.423567	0.880003	0.631242	0.905412	0.000871301
LPC_90	LPC(14:0)	Height	Clinical factors	Body composition	-0.018062	0.0351667	0.608554	0.897292	0.00503923
LPC_90	LPC(14:0)	Hb	Clinical factors	Erythrocytes	-0.0578885	0.0459672	0.210572	0.651294	0.0149614
LPC_90	LPC(14:0)	RBC	Clinical factors	Erythrocytes	-0.615519	1.01174	0.54419	0.870866	0.00025378
LPC_90	LPC(14:0)	Hct	Clinical factors	Erythrocytes	23.3523	11.686	0.0481504	0.386218	0.0356559
LPC_90	LPC(14:0)	MCV	Clinical factors	Erythrocytes	-0.00158245	0.0640629	0.980338	0.996037	0.00630301
LPC_90	LPC(14:0)	MCH	Clinical factors	Erythrocytes	-0.115702	0.126661	0.36299	0.77526	7.79565e-05
LPC_90	LPC(14:0)	MCHC	Clinical factors	Erythrocytes	0.0357873	0.0229911	0.122445	0.546322	0.00221718
LPC_90	LPC(14:0)	HbA1c	Clinical factors	Glucose homeostasis	-0.00141189	0.0150409	0.925383	0.985274	0.0328293
LPC_90	LPC(14:0)	Gluc	Clinical factors	Glucose homeostasis	0.286565	0.125201	0.0239983	0.284228	0.0281371
LPC_90	LPC(14:0)	ProBNP	Clinical factors	Heart	0.00118641	0.000767307	0.12493	0.549939	0.00405981
LPC_90	LPC(14:0)	TNT	Clinical factors	Heart	-0.0202071	0.0206761	0.330558	0.755192	8.68796e-05
LPC_90	LPC(14:0)	CystC	Clinical factors	Kidney	0.0630169	0.404828	0.876584	0.974057	0.00226507
LPC_90	LPC(14:0)	Crea	Clinical factors	Kidney	-0.000748398	0.00493984	0.879857	0.974582	0.0273119
LPC_90	LPC(14:0)	WBC	Clinical factors	Leukocytes	1.24853	0.620637	0.0466979	0.379632	0.0198694
LPC_90	LPC(14:0)	Neut	Clinical factors	Leukocytes	-1.17418	0.632717	0.0661635	0.433981	0.000344174
LPC_90	LPC(14:0)	Lymph	Clinical factors	Leukocytes	-1.11977	0.628247	0.077448	0.459416	0.000195684
LPC_90	LPC(14:0)	Mono	Clinical factors	Leukocytes	-0.718013	0.82637	0.386807	0.78977	0.0329167
LPC_90	LPC(14:0)	Eos	Clinical factors	Leukocytes	-0.829677	0.673881	0.220876	0.663026	0.00183829
LPC_90	LPC(14:0)	Baso	Clinical factors	Leukocytes	-0.583575	1.55033	0.707331	0.931203	0.0108413
LPC_90	LPC(14:0)	HDL	Clinical factors	Lipid profile	-1.16637	0.384599	0.00302378	0.107522	0.0222061
LPC_90	LPC(14:0)	Chol	Clinical factors	Lipid profile	0.623741	0.343164	0.0718448	0.44802	0.0368314
LPC_90	LPC(14:0)	LDL	Clinical factors	Lipid profile	0.141748	0.372496	0.704283	0.930154	0.00290226
LPC_90	LPC(14:0)	TG	Clinical factors	Lipid profile	-0.0732797	0.144892	0.614042	0.898477	0.000405603
LPC_90	LPC(14:0)	ApoB.apoA1	Clinical factors	Lipid profile	3.04864	1.27018	0.0180669	0.254881	0.0245334
LPC_90	LPC(14:0)	ApoB	Clinical factors	Lipid profile	-4.28074	1.11345	0.000202665	0.0209371	0.0204758
LPC_90	LPC(14:0)	ApoA1	Clinical factors	Lipid profile	2.0585	0.666035	0.00252995	0.0982659	0.0275537
LPC_90	LPC(14:0)	ALAT	Clinical factors	Liver	-0.051028	0.391606	0.896564	0.978419	0.00054971
LPC_90	LPC(14:0)	GGT	Clinical factors	Liver	-0.047472	0.15777	0.764064	0.944141	0.000145229
LPC_90	LPC(14:0)	Plt	Clinical factors	Platelets	-0.0012461	0.000864815	0.152456	0.588923	0.00201822
LPC_90	LPC(14:0)	Sex	Sex	Sex	0.694007	0.318974	0.0317138	0.322537	0.0227475
LPC_90	LPC(14:0)	Urate	Clinical factors	Urate	-0.000668596	0.000918707	0.468308	0.834909	8.55188e-05
LPC_90	LPC(14:0)	chr12:44590169:T:G	Genetics	Genetics	0.319049	0.10839	0.00395908	0.122928	0.0231863
LPC_90	LPC(14:0)	VitD	Clinical factors	Vitamin D	-1.07371e-05	0.000931258	0.990822	0.997826	3.50871e-07
LPC_91	LPC(O-16:1)	visit	Visit	Visit	-0.00124902	0.0234608	0.957637	0.991841	0.00388306
LPC_91	LPC(O-16:1)	Smoking	Lifestyle factors	Smoking	-0.295867	0.249369	0.237972	0.680894	0.00398476
LPC_91	LPC(O-16:1)	MaritalStatus_change	Lifestyle factors	MaritalStatus_change	0.195955	0.223391	0.382283	0.787522	0.00424793
LPC_91	LPC(O-16:1)	Housing_change	Lifestyle factors	Housing_change	0.129783	0.240499	0.590527	0.889295	0.0462794
LPC_91	LPC(O-16:1)	Employment_change	Lifestyle factors	Employment_change	0.0528697	0.0997693	0.597226	0.892727	0.000256451
LPC_91	LPC(O-16:1)	Stress	Lifestyle factors	Stress	0.0251785	0.0419738	0.54982	0.873358	0.0150001
LPC_91	LPC(O-16:1)	PhysicalActivity	Lifestyle factors	PhysicalActivity	0.0284048	0.0247195	0.25299	0.694789	0.0149241
LPC_91	LPC(O-16:1)	SedentaryTime_hours	Lifestyle factors	SedentaryTime_hours	0.000247817	0.0133817	0.985258	0.997102	0.00277537
LPC_91	LPC(O-16:1)	PerceivedHealth	Lifestyle factors	PerceivedHealth	0.0393196	0.0365988	0.285	0.72332	0.0122461
LPC_91	LPC(O-16:1)	Common_cold_influenzae	Lifestyle factors	Common_cold_influenzae	-0.181666	0.0675002	0.00821757	0.177343	0.0413755
LPC_91	LPC(O-16:1)	NSAID_painmed	Lifestyle factors	NSAID_painmed	0.121016	0.0907638	0.18516	0.625846	0.000124946
LPC_91	LPC(O-16:1)	Bp_med	Lifestyle factors	Bp_med	0.0559222	0.142565	0.69562	0.927779	0.000973318
LPC_91	LPC(O-16:1)	Lipid_med	Lifestyle factors	Lipid_med	-0.0822419	0.286943	0.774942	0.946998	0.000267045
LPC_91	LPC(O-16:1)	Antibiotics_med	Lifestyle factors	Antibiotics_med	-0.260873	0.179862	0.149766	0.586027	2.01846e-05
lc_110	Tryptophan betaine	CRP	Clinical factors	Acute phase	-0.00148773	0.00558728	0.79023	0.951115	0.00194042
LPC_91	LPC(O-16:1)	Age_at_Visit	Age	Age	-0.00140949	0.00902948	0.876239	0.973768	0.0205985
LPC_91	LPC(O-16:1)	SBP	Clinical factors	Blood pressure	0.00659703	0.00308344	0.0345857	0.336241	0.0110995
LPC_91	LPC(O-16:1)	DBP	Clinical factors	Blood pressure	-0.0136501	0.00530513	0.011401	0.206363	0.0454092
lc_300	3-Hydroxyhippurate	BMI	Clinical factors	Body composition	0.0127993	0.0373173	0.731871	0.937132	0.0222295
LPC_91	LPC(O-16:1)	Weight	Clinical factors	Body composition	-0.0067389	0.0213717	0.753112	0.941607	0.0079695
LPC_91	LPC(O-16:1)	Waist	Clinical factors	Body composition	0.00174492	0.00700846	0.803841	0.953898	0.00192179
LPC_91	LPC(O-16:1)	Hip	Clinical factors	Body composition	-0.0153423	0.014421	0.289689	0.726476	0.00390688
LPC_91	LPC(O-16:1)	Bioimp_fat	Clinical factors	Body composition	0.305109	0.444501	0.493887	0.848344	0.023881
LPC_91	LPC(O-16:1)	Bioimp_muscle	Clinical factors	Body composition	0.324936	0.451978	0.473701	0.837577	0.00176013
LPC_91	LPC(O-16:1)	Bioimp_bone	Clinical factors	Body composition	0.212818	0.522149	0.684366	0.923848	0.000489296
LPC_91	LPC(O-16:1)	Height	Clinical factors	Body composition	0.0134791	0.0206752	0.515784	0.858866	0.000381433
LPC_91	LPC(O-16:1)	Hb	Clinical factors	Erythrocytes	-0.0539251	0.0274433	0.0519171	0.396261	0.0291879
LPC_91	LPC(O-16:1)	RBC	Clinical factors	Erythrocytes	0.38825	0.60494	0.522327	0.861792	0.0121075
LPC_91	LPC(O-16:1)	Hct	Clinical factors	Erythrocytes	11.6777	6.95176	0.0958039	0.497421	0.00742624
LPC_91	LPC(O-16:1)	MCV	Clinical factors	Erythrocytes	-0.000213187	0.0383036	0.995569	0.999768	0.00122794
LPC_91	LPC(O-16:1)	MCH	Clinical factors	Erythrocytes	0.0604657	0.0755408	0.425167	0.812213	0.00664352
LPC_91	LPC(O-16:1)	MCHC	Clinical factors	Erythrocytes	0.0114751	0.0137226	0.404829	0.799827	0.0024389
LPC_91	LPC(O-16:1)	HbA1c	Clinical factors	Glucose homeostasis	-0.00804581	0.00899626	0.373069	0.782432	8.06411e-05
LPC_91	LPC(O-16:1)	Gluc	Clinical factors	Glucose homeostasis	-0.0071434	0.0744441	0.923728	0.985046	0.00220027
LPC_91	LPC(O-16:1)	ProBNP	Clinical factors	Heart	0.00081565	0.000458142	0.0777557	0.459789	0.012186
LPC_91	LPC(O-16:1)	TNT	Clinical factors	Heart	0.0122538	0.0123344	0.322644	0.750953	0.0124805
LPC_91	LPC(O-16:1)	CystC	Clinical factors	Kidney	0.282752	0.242131	0.245403	0.687884	0.00551649
LPC_91	LPC(O-16:1)	Crea	Clinical factors	Kidney	-0.00320235	0.00294736	0.279605	0.718922	0.0350873
LPC_91	LPC(O-16:1)	WBC	Clinical factors	Leukocytes	0.830017	0.370393	0.0270218	0.298828	0.0224485
LPC_91	LPC(O-16:1)	Neut	Clinical factors	Leukocytes	-0.820959	0.377138	0.0316127	0.322134	0.00415948
LPC_91	LPC(O-16:1)	Lymph	Clinical factors	Leukocytes	-0.741297	0.373963	0.0499194	0.390306	0.0179603
LPC_91	LPC(O-16:1)	Mono	Clinical factors	Leukocytes	-0.329181	0.492934	0.505648	0.853718	5.74681e-05
LPC_91	LPC(O-16:1)	Eos	Clinical factors	Leukocytes	-0.5894	0.40245	0.145876	0.58064	0.00350492
LPC_91	LPC(O-16:1)	Baso	Clinical factors	Leukocytes	-0.217968	0.925968	0.814336	0.956807	0.000242291
LPC_91	LPC(O-16:1)	HDL	Clinical factors	Lipid profile	-0.39141	0.226141	0.0862615	0.478351	0.000415351
LPC_91	LPC(O-16:1)	Chol	Clinical factors	Lipid profile	0.425821	0.204625	0.0397363	0.3546	0.00503437
LPC_91	LPC(O-16:1)	LDL	Clinical factors	Lipid profile	-0.161505	0.218724	0.461833	0.831392	0.0383689
LPC_91	LPC(O-16:1)	TG	Clinical factors	Lipid profile	0.10691	0.0863328	0.2182	0.659887	0.00691
LPC_91	LPC(O-16:1)	ApoB.apoA1	Clinical factors	Lipid profile	-0.808391	0.754636	0.286388	0.72451	0.0457031
LPC_91	LPC(O-16:1)	ApoB	Clinical factors	Lipid profile	-0.659729	0.66483	0.323196	0.751349	0.00828435
LPC_91	LPC(O-16:1)	ApoA1	Clinical factors	Lipid profile	0.0944497	0.398149	0.812922	0.956345	0.00110421
LPC_91	LPC(O-16:1)	ALAT	Clinical factors	Liver	-0.229149	0.233714	0.328987	0.754675	0.00223053
LPC_91	LPC(O-16:1)	GGT	Clinical factors	Liver	0.0988911	0.0943655	0.296934	0.7327	0.00518615
LPC_91	LPC(O-16:1)	Plt	Clinical factors	Platelets	0.000420975	0.000495499	0.397378	0.795742	0.00314305
LPC_91	LPC(O-16:1)	Sex	Sex	Sex	0.0644384	0.186002	0.729668	0.93667	0.000382298
LPC_91	LPC(O-16:1)	Urate	Clinical factors	Urate	0.000107563	0.000541496	0.842908	0.964718	0.000322105
LPC_91	LPC(O-16:1)	VitD	Clinical factors	Vitamin D	-0.00032808	0.000553426	0.55451	0.875001	0.00132584
LPC_92	LPC(16:1)	visit	Visit	Visit	0.0798663	0.0413891	0.056203	0.40845	0.00829858
LPC_92	LPC(16:1)	Smoking	Lifestyle factors	Smoking	-0.735357	0.439932	0.097435	0.499552	0.000461772
LPC_92	LPC(16:1)	MaritalStatus_change	Lifestyle factors	MaritalStatus_change	0.0173476	0.394103	0.964969	0.99238	0.000463815
LPC_92	LPC(16:1)	Housing_change	Lifestyle factors	Housing_change	-0.358869	0.424284	0.399472	0.796947	0.000191064
LPC_92	LPC(16:1)	Employment_change	Lifestyle factors	Employment_change	-0.312986	0.176011	0.0781068	0.460597	0.00224397
LPC_92	LPC(16:1)	Stress	Lifestyle factors	Stress	0.00829447	0.0740494	0.911016	0.98263	7.65218e-06
LPC_92	LPC(16:1)	PhysicalActivity	Lifestyle factors	PhysicalActivity	-0.122687	0.0436097	0.00580131	0.14845	0.0400001
LPC_92	LPC(16:1)	SedentaryTime_hours	Lifestyle factors	SedentaryTime_hours	-0.00413364	0.0236078	0.861323	0.969857	0.0104239
LPC_92	LPC(16:1)	PerceivedHealth	Lifestyle factors	PerceivedHealth	0.0484005	0.064567	0.455072	0.828677	0.00886809
LPC_92	LPC(16:1)	Common_cold_influenzae	Lifestyle factors	Common_cold_influenzae	-0.166573	0.119083	0.164661	0.601411	0.0200331
LPC_92	LPC(16:1)	NSAID_painmed	Lifestyle factors	NSAID_painmed	0.0179483	0.160124	0.910954	0.98263	0.00592128
LPC_92	LPC(16:1)	Bp_med	Lifestyle factors	Bp_med	0.065202	0.251511	0.79593	0.951975	0.00749676
LPC_92	LPC(16:1)	Lipid_med	Lifestyle factors	Lipid_med	-0.242224	0.50622	0.633238	0.906047	1.04165e-06
LPC_92	LPC(16:1)	Antibiotics_med	Lifestyle factors	Antibiotics_med	-0.0565239	0.31731	0.858942	0.968926	0.00803471
lc_225	17-Hydroxypregnenolone sulfate	CRP	Clinical factors	Acute phase	0.00293883	0.0110121	0.789767	0.951115	7.70086e-06
LPC_92	LPC(16:1)	Age_at_Visit	Age	Age	-0.0371746	0.0159297	0.0214132	0.271687	0.00476928
LPC_92	LPC(16:1)	SBP	Clinical factors	Blood pressure	0.0033692	0.00543976	0.536944	0.8683	0.00316613
LPC_92	LPC(16:1)	DBP	Clinical factors	Blood pressure	-0.00111935	0.00935921	0.905018	0.981194	1.76725e-05
lc_270	7-Methyluric acid	BMI	Clinical factors	Body composition	0.0432019	0.127913	0.735816	0.938443	0.00511377
LPC_92	LPC(16:1)	Weight	Clinical factors	Body composition	0.0251477	0.0377036	0.506166	0.853828	0.0163396
LPC_92	LPC(16:1)	Waist	Clinical factors	Body composition	-0.01306	0.0123642	0.293136	0.729456	0.00212966
LPC_92	LPC(16:1)	Hip	Clinical factors	Body composition	-0.00479149	0.0254413	0.850958	0.966817	0.0186555
LPC_92	LPC(16:1)	Bioimp_fat	Clinical factors	Body composition	1.39115	0.784181	0.078802	0.462068	0.000445146
LPC_92	LPC(16:1)	Bioimp_muscle	Clinical factors	Body composition	1.42573	0.797372	0.076498	0.457589	0.000450817
LPC_92	LPC(16:1)	Bioimp_bone	Clinical factors	Body composition	0.854736	0.921166	0.35548	0.771548	0.0073564
LPC_92	LPC(16:1)	Height	Clinical factors	Body composition	-0.0246081	0.0364747	0.501294	0.852254	0.000936371
LPC_92	LPC(16:1)	Hb	Clinical factors	Erythrocytes	-0.0795429	0.048415	0.103226	0.511302	0.00679878
LPC_92	LPC(16:1)	RBC	Clinical factors	Erythrocytes	-0.143634	1.06722	0.893183	0.977376	0.00138462
LPC_92	LPC(16:1)	Hct	Clinical factors	Erythrocytes	27.1162	12.2642	0.0290856	0.310291	0.000209099
LPC_92	LPC(16:1)	MCV	Clinical factors	Erythrocytes	-0.0500054	0.0675745	0.46086	0.830989	0.00280779
LPC_92	LPC(16:1)	MCH	Clinical factors	Erythrocytes	0.132509	0.133268	0.322237	0.750846	0.00489035
LPC_92	LPC(16:1)	MCHC	Clinical factors	Erythrocytes	0.0225055	0.0242091	0.354581	0.770951	0.00179218
LPC_92	LPC(16:1)	HbA1c	Clinical factors	Glucose homeostasis	0.0166585	0.015871	0.296175	0.732169	0.0715337
LPC_92	LPC(16:1)	Gluc	Clinical factors	Glucose homeostasis	0.272612	0.131333	0.0402288	0.356544	0.0285355
LPC_92	LPC(16:1)	ProBNP	Clinical factors	Heart	-0.000737121	0.000808246	0.363745	0.775676	0.000385072
LPC_92	LPC(16:1)	TNT	Clinical factors	Heart	0.0109233	0.0217601	0.61667	0.899426	4.73256e-05
LPC_92	LPC(16:1)	CystC	Clinical factors	Kidney	0.235478	0.427162	0.582562	0.886404	0.00137908
LPC_92	LPC(16:1)	Crea	Clinical factors	Kidney	-0.00148897	0.00519969	0.775137	0.947005	0.0214514
LPC_92	LPC(16:1)	WBC	Clinical factors	Leukocytes	0.696516	0.65344	0.288772	0.726406	0.000138169
LPC_92	LPC(16:1)	Neut	Clinical factors	Leukocytes	-0.720947	0.66534	0.280901	0.72011	0.00829816
LPC_92	LPC(16:1)	Lymph	Clinical factors	Leukocytes	-0.696491	0.659738	0.293394	0.729692	0.00832121
LPC_92	LPC(16:1)	Mono	Clinical factors	Leukocytes	0.553436	0.869626	0.525821	0.863367	0.00146744
LPC_92	LPC(16:1)	Eos	Clinical factors	Leukocytes	-0.800859	0.709996	0.261762	0.701993	2.07018e-05
LPC_92	LPC(16:1)	Baso	Clinical factors	Leukocytes	-3.26786	1.63358	0.0478954	0.384924	0.000414465
LPC_92	LPC(16:1)	HDL	Clinical factors	Lipid profile	-1.10919	0.398954	0.00638206	0.15586	0.0132778
LPC_92	LPC(16:1)	Chol	Clinical factors	Lipid profile	0.485576	0.360996	0.181335	0.620519	0.00950638
LPC_92	LPC(16:1)	LDL	Clinical factors	Lipid profile	0.0916052	0.38587	0.812785	0.956339	0.0106231
LPC_92	LPC(16:1)	TG	Clinical factors	Lipid profile	0.0827614	0.152307	0.587953	0.888257	0.00858088
LPC_92	LPC(16:1)	ApoB.apoA1	Clinical factors	Lipid profile	0.246769	1.33132	0.853287	0.967029	0.049084
LPC_92	LPC(16:1)	ApoB	Clinical factors	Lipid profile	-2.31645	1.17288	0.0507498	0.393231	0.011968
LPC_92	LPC(16:1)	ApoA1	Clinical factors	Lipid profile	1.31272	0.702407	0.0642746	0.429422	0.0157232
LPC_92	LPC(16:1)	ALAT	Clinical factors	Liver	-0.639799	0.412314	0.123574	0.5476	0.0202676
LPC_92	LPC(16:1)	GGT	Clinical factors	Liver	-0.0452176	0.166478	0.786424	0.949972	0.000168155
LPC_92	LPC(16:1)	Plt	Clinical factors	Platelets	0.000342326	0.000874151	0.696098	0.927779	0.000366387
LPC_92	LPC(16:1)	Sex	Sex	Sex	0.304543	0.328141	0.355376	0.771548	0.00434022
LPC_92	LPC(16:1)	Urate	Clinical factors	Urate	-0.0013845	0.000955298	0.150077	0.586476	0.00616843
LPC_92	LPC(16:1)	VitD	Clinical factors	Vitamin D	-0.001304	0.000976345	0.184415	0.624684	0.00692158
LPC_93	LPC(18:3)	visit	Visit	Visit	0.0695619	0.0389575	0.0768974	0.458229	0.00440126
LPC_93	LPC(18:3)	Smoking	Lifestyle factors	Smoking	-1.03662	0.414086	0.0137565	0.22712	0.0122503
LPC_93	LPC(18:3)	MaritalStatus_change	Lifestyle factors	MaritalStatus_change	0.477296	0.37095	0.200881	0.642457	0.00220789
LPC_93	LPC(18:3)	Housing_change	Lifestyle factors	Housing_change	0.563014	0.399358	0.161395	0.597836	0.0164561
LPC_93	LPC(18:3)	Employment_change	Lifestyle factors	Employment_change	-0.0745746	0.165671	0.653489	0.914521	2.99273e-05
LPC_93	LPC(18:3)	Stress	Lifestyle factors	Stress	-0.026749	0.0696991	0.701877	0.929375	0.0191822
LPC_93	LPC(18:3)	PhysicalActivity	Lifestyle factors	PhysicalActivity	0.0138625	0.0410476	0.736214	0.938558	0.0232509
LPC_93	LPC(18:3)	SedentaryTime_hours	Lifestyle factors	SedentaryTime_hours	0.0455094	0.0222208	0.0429149	0.365275	0.00259542
LPC_93	LPC(18:3)	PerceivedHealth	Lifestyle factors	PerceivedHealth	0.121782	0.0607737	0.0475214	0.383608	0.0124959
LPC_93	LPC(18:3)	Common_cold_influenzae	Lifestyle factors	Common_cold_influenzae	-0.113748	0.112087	0.312397	0.742888	0.000942241
LPC_93	LPC(18:3)	NSAID_painmed	Lifestyle factors	NSAID_painmed	0.13175	0.150717	0.383921	0.787959	0.000668665
LPC_93	LPC(18:3)	Bp_med	Lifestyle factors	Bp_med	-0.0300946	0.236735	0.899073	0.978702	0.000420159
LPC_93	LPC(18:3)	Lipid_med	Lifestyle factors	Lipid_med	-0.846925	0.47648	0.078231	0.460787	0.00226814
LPC_93	LPC(18:3)	Antibiotics_med	Lifestyle factors	Antibiotics_med	-0.27885	0.298668	0.352513	0.769225	0.00345458
lc_138	Vitamin B2	CRP	Clinical factors	Acute phase	-0.00531641	0.0200883	0.791477	0.951292	0.00121878
LPC_93	LPC(18:3)	Age_at_Visit	Age	Age	-0.0322783	0.0149938	0.0335012	0.330616	0.00578853
LPC_93	LPC(18:3)	SBP	Clinical factors	Blood pressure	0.00543173	0.00512017	0.291061	0.727867	0.0278286
LPC_93	LPC(18:3)	DBP	Clinical factors	Blood pressure	-0.00213829	0.00880936	0.808663	0.955274	0.017295
PC_147	PC(40:6)	BMI	Clinical factors	Body composition	0.0326539	0.0969319	0.736847	0.938558	0.00238198
LPC_93	LPC(18:3)	Weight	Clinical factors	Body composition	0.0493755	0.0354885	0.166915	0.603831	0.00536926
LPC_93	LPC(18:3)	Waist	Clinical factors	Body composition	-0.0198467	0.0116378	0.0909242	0.487757	0.000111376
LPC_93	LPC(18:3)	Hip	Clinical factors	Body composition	-0.017636	0.0239466	0.462998	0.832084	0.00620645
LPC_93	LPC(18:3)	Bioimp_fat	Clinical factors	Body composition	-0.0853222	0.738111	0.908182	0.981711	0.00752141
LPC_93	LPC(18:3)	Bioimp_muscle	Clinical factors	Body composition	-0.0427165	0.750527	0.954715	0.991841	6.59912e-05
LPC_93	LPC(18:3)	Bioimp_bone	Clinical factors	Body composition	-0.628482	0.867048	0.470068	0.835672	0.000360164
LPC_93	LPC(18:3)	Height	Clinical factors	Body composition	-0.0299534	0.0343319	0.384838	0.78832	0.00135287
LPC_93	LPC(18:3)	Hb	Clinical factors	Erythrocytes	-0.0250128	0.0455707	0.584191	0.887446	0.0283965
LPC_93	LPC(18:3)	RBC	Clinical factors	Erythrocytes	0.649751	1.00453	0.519081	0.859754	0.016448
LPC_93	LPC(18:3)	Hct	Clinical factors	Erythrocytes	-0.736285	11.5437	0.949258	0.990566	0.00805946
LPC_93	LPC(18:3)	MCV	Clinical factors	Erythrocytes	0.109656	0.0636045	0.0874852	0.480904	0.0112538
LPC_93	LPC(18:3)	MCH	Clinical factors	Erythrocytes	-0.189989	0.125438	0.132716	0.562831	0.00808729
LPC_93	LPC(18:3)	MCHC	Clinical factors	Erythrocytes	0.0259293	0.0227868	0.25761	0.698776	0.000316122
LPC_93	LPC(18:3)	HbA1c	Clinical factors	Glucose homeostasis	0.0120577	0.0149386	0.421306	0.809966	0.0262433
LPC_93	LPC(18:3)	Gluc	Clinical factors	Glucose homeostasis	0.365828	0.123617	0.00376912	0.119652	0.038115
LPC_93	LPC(18:3)	ProBNP	Clinical factors	Heart	0.000567239	0.000760762	0.457473	0.82968	0.00389336
LPC_93	LPC(18:3)	TNT	Clinical factors	Heart	0.0140142	0.0204817	0.495258	0.84907	0.0005015
LPC_93	LPC(18:3)	CystC	Clinical factors	Kidney	0.209458	0.402067	0.603438	0.895249	0.00519561
LPC_93	LPC(18:3)	Crea	Clinical factors	Kidney	-0.00849174	0.00489421	0.0855058	0.476784	0.0374284
LPC_93	LPC(18:3)	WBC	Clinical factors	Leukocytes	0.725595	0.615051	0.240629	0.682778	0.00460172
LPC_93	LPC(18:3)	Neut	Clinical factors	Leukocytes	-0.774666	0.626252	0.218702	0.660533	0.00334074
LPC_93	LPC(18:3)	Lymph	Clinical factors	Leukocytes	-0.549606	0.620979	0.378035	0.784867	6.34148e-06
LPC_93	LPC(18:3)	Mono	Clinical factors	Leukocytes	0.266776	0.818536	0.7451	0.940174	0.00301244
LPC_93	LPC(18:3)	Eos	Clinical factors	Leukocytes	-1.13732	0.668284	0.0915839	0.488641	0.00509288
LPC_93	LPC(18:3)	Baso	Clinical factors	Leukocytes	-2.70994	1.53761	0.0807475	0.465487	0.000665102
LPC_93	LPC(18:3)	HDL	Clinical factors	Lipid profile	-1.60309	0.375515	4.1541e-05	0.00799698	0.0343107
LPC_93	LPC(18:3)	Chol	Clinical factors	Lipid profile	0.458216	0.339788	0.180231	0.618737	0.000297625
LPC_93	LPC(18:3)	LDL	Clinical factors	Lipid profile	0.0340355	0.3632	0.925508	0.985274	0.0245486
LPC_93	LPC(18:3)	TG	Clinical factors	Lipid profile	0.0416456	0.143359	0.771977	0.946671	0.00582455
LPC_93	LPC(18:3)	ApoB.apoA1	Clinical factors	Lipid profile	1.40336	1.2531	0.26517	0.705594	0.0562132
LPC_93	LPC(18:3)	ApoB	Clinical factors	Lipid profile	-3.20725	1.10397	0.00443073	0.129603	0.00781704
LPC_93	LPC(18:3)	ApoA1	Clinical factors	Lipid profile	2.2235	0.661141	0.0010583	0.0601043	0.0482049
LPC_93	LPC(18:3)	ALAT	Clinical factors	Liver	-0.152816	0.38809	0.694511	0.927416	0.00481743
LPC_93	LPC(18:3)	GGT	Clinical factors	Liver	-0.0125784	0.156698	0.936166	0.987161	0.000154108
LPC_93	LPC(18:3)	Plt	Clinical factors	Platelets	0.00134423	0.000822795	0.105148	0.514183	0.00779708
LPC_93	LPC(18:3)	Sex	Sex	Sex	0.402666	0.308863	0.195032	0.636824	0.00706804
LPC_93	LPC(18:3)	Urate	Clinical factors	Urate	-0.00113784	0.000899175	0.208367	0.649133	0.00462442
LPC_93	LPC(18:3)	VitD	Clinical factors	Vitamin D	-0.000763728	0.000918986	0.407726	0.802179	0.00240478
LPC_94	LPC(18:2)	visit	Visit	Visit	0.0915641	0.0426561	0.0340049	0.333428	0.013811
LPC_94	LPC(18:2)	Smoking	Lifestyle factors	Smoking	-0.313197	0.453399	0.491148	0.846469	0.0110064
LPC_94	LPC(18:2)	MaritalStatus_change	Lifestyle factors	MaritalStatus_change	0.413547	0.406168	0.310812	0.742173	0.00196665
LPC_94	LPC(18:2)	Housing_change	Lifestyle factors	Housing_change	0.182601	0.437273	0.677054	0.921208	0.00247045
LPC_94	LPC(18:2)	Employment_change	Lifestyle factors	Employment_change	0.272794	0.181399	0.135465	0.56704	0.0110664
LPC_94	LPC(18:2)	Stress	Lifestyle factors	Stress	-0.0354651	0.0763162	0.643047	0.910809	0.0295719
LPC_94	LPC(18:2)	PhysicalActivity	Lifestyle factors	PhysicalActivity	0.0215958	0.0449446	0.631818	0.90562	0.0447391
LPC_94	LPC(18:2)	SedentaryTime_hours	Lifestyle factors	SedentaryTime_hours	0.0175595	0.0243305	0.471991	0.836765	0.0391252
LPC_94	LPC(18:2)	PerceivedHealth	Lifestyle factors	PerceivedHealth	0.0219098	0.0665435	0.742583	0.939479	0.0193456
LPC_94	LPC(18:2)	Common_cold_influenzae	Lifestyle factors	Common_cold_influenzae	-0.278499	0.122728	0.0251865	0.289647	0.00874212
LPC_94	LPC(18:2)	NSAID_painmed	Lifestyle factors	NSAID_painmed	0.300684	0.165026	0.0711411	0.446383	0.00352372
LPC_94	LPC(18:2)	Bp_med	Lifestyle factors	Bp_med	-0.0826622	0.25921	0.750402	0.941565	0.00764
LPC_94	LPC(18:2)	Lipid_med	Lifestyle factors	Lipid_med	-0.569944	0.521717	0.277005	0.717279	0.00416805
LPC_94	LPC(18:2)	Antibiotics_med	Lifestyle factors	Antibiotics_med	-0.323299	0.327024	0.325005	0.752356	0.000632704
TG_35	TG(56:5)	CRP	Clinical factors	Acute phase	0.00429736	0.0161846	0.7911	0.951292	0.0117714
LPC_94	LPC(18:2)	Age_at_Visit	Age	Age	-0.0405178	0.0164173	0.0151132	0.235206	0.0254853
LPC_94	LPC(18:2)	SBP	Clinical factors	Blood pressure	0.00982132	0.00560628	0.0825625	0.469423	0.0385795
LPC_94	LPC(18:2)	DBP	Clinical factors	Blood pressure	-0.00638242	0.00964571	0.509545	0.855506	0.0257929
gc_101	Hexadecanoic acid	BMI	Clinical factors	Body composition	0.0125487	0.0382701	0.743237	0.939681	0.00164336
LPC_94	LPC(18:2)	Weight	Clinical factors	Body composition	0.0554823	0.0388578	0.156149	0.593475	0.020824
LPC_94	LPC(18:2)	Waist	Clinical factors	Body composition	-0.0163049	0.0127427	0.203372	0.643879	0.0122427
LPC_94	LPC(18:2)	Hip	Clinical factors	Body composition	-0.00372522	0.0262201	0.887278	0.975892	5.36001e-05
LPC_94	LPC(18:2)	Bioimp_fat	Clinical factors	Body composition	0.0855434	0.808186	0.915895	0.983546	0.0240657
LPC_94	LPC(18:2)	Bioimp_muscle	Clinical factors	Body composition	0.164161	0.821781	0.842032	0.96468	7.83805e-05
LPC_94	LPC(18:2)	Bioimp_bone	Clinical factors	Body composition	-1.00834	0.949364	0.290488	0.727077	0.00458245
LPC_94	LPC(18:2)	Height	Clinical factors	Body composition	-0.0345867	0.0375913	0.359531	0.773615	0.0127003
LPC_94	LPC(18:2)	Hb	Clinical factors	Erythrocytes	-0.0234225	0.0498971	0.639692	0.909787	0.0157708
LPC_94	LPC(18:2)	RBC	Clinical factors	Erythrocytes	-0.481847	1.09989	0.662176	0.916957	0.00901905
LPC_94	LPC(18:2)	Hct	Clinical factors	Erythrocytes	12.2307	12.6396	0.335324	0.758635	0.0117453
LPC_94	LPC(18:2)	MCV	Clinical factors	Erythrocytes	-0.0210527	0.069643	0.762994	0.943674	0.000866772
LPC_94	LPC(18:2)	MCH	Clinical factors	Erythrocytes	-0.0477927	0.137347	0.728522	0.936504	3.49589e-05
LPC_94	LPC(18:2)	MCHC	Clinical factors	Erythrocytes	0.0035802	0.0249502	0.88616	0.975777	0.000172935
LPC_94	LPC(18:2)	HbA1c	Clinical factors	Glucose homeostasis	0.0250859	0.0163569	0.127958	0.555057	0.00913289
LPC_94	LPC(18:2)	Gluc	Clinical factors	Glucose homeostasis	0.0243859	0.135353	0.857352	0.96842	0.00337344
LPC_94	LPC(18:2)	ProBNP	Clinical factors	Heart	0.00124457	0.000832987	0.137985	0.571725	0.00486985
LPC_94	LPC(18:2)	TNT	Clinical factors	Heart	0.0180162	0.0224263	0.423488	0.811778	0.00722994
LPC_94	LPC(18:2)	CystC	Clinical factors	Kidney	-0.379889	0.440239	0.390045	0.792238	0.00557945
LPC_94	LPC(18:2)	Crea	Clinical factors	Kidney	-0.00737491	0.00535886	0.171527	0.609169	0.0310088
LPC_94	LPC(18:2)	WBC	Clinical factors	Leukocytes	0.52794	0.673443	0.434744	0.817711	0.000365564
LPC_94	LPC(18:2)	Neut	Clinical factors	Leukocytes	-0.602386	0.685707	0.381577	0.787218	0.00110938
LPC_94	LPC(18:2)	Lymph	Clinical factors	Leukocytes	-0.432566	0.679934	0.525963	0.863367	0.00841391
LPC_94	LPC(18:2)	Mono	Clinical factors	Leukocytes	-0.466089	0.896246	0.604067	0.895399	0.00482404
LPC_94	LPC(18:2)	Eos	Clinical factors	Leukocytes	0.358443	0.73173	0.625202	0.902791	0.00191535
LPC_94	LPC(18:2)	Baso	Clinical factors	Leukocytes	-2.74149	1.68358	0.106282	0.516492	0.00566511
LPC_94	LPC(18:2)	HDL	Clinical factors	Lipid profile	-0.937931	0.411166	0.0244478	0.286317	0.00633092
LPC_94	LPC(18:2)	Chol	Clinical factors	Lipid profile	0.713149	0.372047	0.0578309	0.413748	0.00910929
LPC_94	LPC(18:2)	LDL	Clinical factors	Lipid profile	-0.235898	0.397682	0.554266	0.875001	0.0256739
LPC_94	LPC(18:2)	TG	Clinical factors	Lipid profile	-0.0206185	0.156969	0.895733	0.978219	1.0786e-05
LPC_94	LPC(18:2)	ApoB.apoA1	Clinical factors	Lipid profile	1.83692	1.37207	0.183373	0.623622	0.00961812
LPC_94	LPC(18:2)	ApoB	Clinical factors	Lipid profile	-3.11386	1.20878	0.0113078	0.205654	0.0132374
LPC_94	LPC(18:2)	ApoA1	Clinical factors	Lipid profile	1.61671	0.723909	0.0275346	0.301491	0.0180799
LPC_94	LPC(18:2)	ALAT	Clinical factors	Liver	-0.108921	0.424935	0.798175	0.952506	0.00199084
LPC_94	LPC(18:2)	GGT	Clinical factors	Liver	0.0390674	0.171574	0.820298	0.958146	0.000871373
LPC_94	LPC(18:2)	Plt	Clinical factors	Platelets	0.00199982	0.00090091	0.0284666	0.306406	0.0147743
LPC_94	LPC(18:2)	Sex	Sex	Sex	-0.0116014	0.338186	0.972696	0.994124	1.52428e-05
LPC_94	LPC(18:2)	Urate	Clinical factors	Urate	0.000407188	0.000984542	0.679979	0.922879	0.000427327
LPC_94	LPC(18:2)	VitD	Clinical factors	Vitamin D	0.000211735	0.00100623	0.833723	0.96168	0.000126944
LPC_95	LPC(20:4)	visit	Visit	Visit	0.068636	0.0410537	0.0973692	0.499552	0.0341231
LPC_95	LPC(20:4)	Smoking	Lifestyle factors	Smoking	-0.945327	0.436368	0.0324227	0.32591	0.0205462
LPC_95	LPC(20:4)	MaritalStatus_change	Lifestyle factors	MaritalStatus_change	0.507817	0.39091	0.196614	0.6388	0.00101322
LPC_95	LPC(20:4)	Housing_change	Lifestyle factors	Housing_change	-0.165279	0.420847	0.695272	0.927574	0.0108559
LPC_95	LPC(20:4)	Employment_change	Lifestyle factors	Employment_change	-0.181011	0.174585	0.30208	0.736819	2.54564e-05
LPC_95	LPC(20:4)	Stress	Lifestyle factors	Stress	-0.123899	0.0734494	0.0944387	0.495295	0.0726497
LPC_95	LPC(20:4)	PhysicalActivity	Lifestyle factors	PhysicalActivity	-0.0653578	0.0432563	0.133645	0.564447	0.00968169
LPC_95	LPC(20:4)	SedentaryTime_hours	Lifestyle factors	SedentaryTime_hours	0.00719366	0.0234165	0.759263	0.943058	0.0105039
LPC_95	LPC(20:4)	PerceivedHealth	Lifestyle factors	PerceivedHealth	-0.00985875	0.0640438	0.877939	0.974318	0.00813732
LPC_95	LPC(20:4)	Common_cold_influenzae	Lifestyle factors	Common_cold_influenzae	-0.0676508	0.118118	0.567979	0.880265	0.0119225
LPC_95	LPC(20:4)	NSAID_painmed	Lifestyle factors	NSAID_painmed	0.104143	0.158827	0.513371	0.857367	0.00247681
LPC_95	LPC(20:4)	Bp_med	Lifestyle factors	Bp_med	-0.0281646	0.249473	0.910317	0.98237	0.00999594
LPC_95	LPC(20:4)	Lipid_med	Lifestyle factors	Lipid_med	-1.16629	0.502119	0.0220156	0.275457	0.00233059
LPC_95	LPC(20:4)	Antibiotics_med	Lifestyle factors	Antibiotics_med	0.126496	0.314739	0.688525	0.925309	0.00766989
PC_148	PC(40:5)	CRP	Clinical factors	Acute phase	0.00413771	0.0158823	0.794943	0.951778	0.000478376
LPC_95	LPC(20:4)	Age_at_Visit	Age	Age	-0.0091152	0.0158006	0.565182	0.878582	0.00355907
LPC_95	LPC(20:4)	SBP	Clinical factors	Blood pressure	-0.00159071	0.00539568	0.768688	0.945659	0.00811644
LPC_95	LPC(20:4)	DBP	Clinical factors	Blood pressure	6.92763e-05	0.00928338	0.994059	0.999004	0.00144379
PG_82	PG(40:4)	BMI	Clinical factors	Body composition	0.0197557	0.0622924	0.751729	0.941594	0.0339828
LPC_95	LPC(20:4)	Weight	Clinical factors	Body composition	0.0525495	0.0373981	0.162773	0.599484	0.00369106
LPC_95	LPC(20:4)	Waist	Clinical factors	Body composition	-0.0282825	0.012264	0.0229601	0.281113	0.00257864
LPC_95	LPC(20:4)	Hip	Clinical factors	Body composition	-0.000284757	0.0252352	0.991017	0.997898	0.00164549
LPC_95	LPC(20:4)	Bioimp_fat	Clinical factors	Body composition	0.509386	0.777827	0.513897	0.857579	0.00115756
LPC_95	LPC(20:4)	Bioimp_muscle	Clinical factors	Body composition	0.513494	0.790911	0.517522	0.859382	1.34669e-05
LPC_95	LPC(20:4)	Bioimp_bone	Clinical factors	Body composition	-0.0870332	0.913702	0.924285	0.985091	0.000172144
LPC_95	LPC(20:4)	Height	Clinical factors	Body composition	-0.0449926	0.0361792	0.216265	0.657883	0.00971687
LPC_95	LPC(20:4)	Hb	Clinical factors	Erythrocytes	-0.0866174	0.0480227	0.0739946	0.452502	0.0122357
LPC_95	LPC(20:4)	RBC	Clinical factors	Erythrocytes	1.60533	1.05858	0.132236	0.56178	0.00334269
LPC_95	LPC(20:4)	Hct	Clinical factors	Erythrocytes	8.84833	12.1648	0.46853	0.834988	0.00064175
LPC_95	LPC(20:4)	MCV	Clinical factors	Erythrocytes	0.112932	0.0670269	0.0948231	0.495768	0.00253345
LPC_95	LPC(20:4)	MCH	Clinical factors	Erythrocytes	-0.107769	0.132188	0.416665	0.807425	0.00111905
LPC_95	LPC(20:4)	MCHC	Clinical factors	Erythrocytes	0.0332394	0.024013	0.169065	0.605912	0.00798056
LPC_95	LPC(20:4)	HbA1c	Clinical factors	Glucose homeostasis	0.0136681	0.0157424	0.38714	0.790128	0.0370084
LPC_95	LPC(20:4)	Gluc	Clinical factors	Glucose homeostasis	0.132121	0.130269	0.312685	0.743164	0.0181677
LPC_95	LPC(20:4)	ProBNP	Clinical factors	Heart	-0.000958479	0.000801697	0.234415	0.677164	0.000898131
LPC_95	LPC(20:4)	TNT	Clinical factors	Heart	-0.00810975	0.0215838	0.707833	0.931203	0.000417316
LPC_95	LPC(20:4)	CystC	Clinical factors	Kidney	0.309923	0.423701	0.466036	0.833955	0.000414806
LPC_95	LPC(20:4)	Crea	Clinical factors	Kidney	0.00181432	0.00515755	0.725672	0.935783	0.00853153
LPC_95	LPC(20:4)	WBC	Clinical factors	Leukocytes	1.25393	0.648146	0.0555798	0.407525	0.0114395
LPC_95	LPC(20:4)	Neut	Clinical factors	Leukocytes	-1.27136	0.659949	0.0566056	0.409414	9.37659e-06
LPC_95	LPC(20:4)	Lymph	Clinical factors	Leukocytes	-1.01322	0.654393	0.124389	0.548815	0.00845714
LPC_95	LPC(20:4)	Mono	Clinical factors	Leukocytes	-1.02569	0.862579	0.236937	0.680057	0.00727651
LPC_95	LPC(20:4)	Eos	Clinical factors	Leukocytes	-0.649264	0.704243	0.358564	0.773139	0.00119058
LPC_95	LPC(20:4)	Baso	Clinical factors	Leukocytes	-2.64772	1.62034	0.105082	0.514172	0.00145363
LPC_95	LPC(20:4)	HDL	Clinical factors	Lipid profile	-0.975461	0.395721	0.0152325	0.23558	0.0287389
LPC_95	LPC(20:4)	Chol	Clinical factors	Lipid profile	0.668772	0.358071	0.0644405	0.429422	0.0283755
LPC_95	LPC(20:4)	LDL	Clinical factors	Lipid profile	0.0314832	0.382743	0.934591	0.986871	0.0210461
LPC_95	LPC(20:4)	TG	Clinical factors	Lipid profile	0.223737	0.151073	0.141443	0.575574	0.0103366
LPC_95	LPC(20:4)	ApoB.apoA1	Clinical factors	Lipid profile	-0.405751	1.32053	0.759218	0.943058	0.0501137
LPC_95	LPC(20:4)	ApoB	Clinical factors	Lipid profile	-2.27766	1.16338	0.0527639	0.398928	0.00899989
LPC_95	LPC(20:4)	ApoA1	Clinical factors	Lipid profile	0.744341	0.696716	0.287677	0.725641	0.004456
LPC_95	LPC(20:4)	ALAT	Clinical factors	Liver	-0.423864	0.408973	0.302263	0.736971	0.00437585
LPC_95	LPC(20:4)	GGT	Clinical factors	Liver	0.205985	0.165129	0.214869	0.656396	0.00488551
LPC_95	LPC(20:4)	Plt	Clinical factors	Platelets	0.000349796	0.000867068	0.687412	0.925094	0.000344046
LPC_95	LPC(20:4)	Sex	Sex	Sex	-0.840221	0.325482	0.0111412	0.20473	0.0176037
LPC_95	LPC(20:4)	Urate	Clinical factors	Urate	-0.00215854	0.000947558	0.0246407	0.287344	0.0185248
LPC_95	LPC(20:4)	VitD	Clinical factors	Vitamin D	0.000680056	0.000968434	0.48401	0.84289	0.00156904
LPC_96	LPC(20:1)	visit	Visit	Visit	0.0278119	0.0243111	0.255085	0.696763	0.0391641
LPC_96	LPC(20:1)	Smoking	Lifestyle factors	Smoking	0.0267386	0.258407	0.917773	0.983815	0.0148538
LPC_96	LPC(20:1)	MaritalStatus_change	Lifestyle factors	MaritalStatus_change	0.25786	0.231488	0.267718	0.707678	0.00499644
LPC_96	LPC(20:1)	Housing_change	Lifestyle factors	Housing_change	0.304672	0.249216	0.2241	0.666557	0.0209295
LPC_96	LPC(20:1)	Employment_change	Lifestyle factors	Employment_change	0.00629101	0.103385	0.951588	0.991408	0.000181388
LPC_96	LPC(20:1)	Stress	Lifestyle factors	Stress	-0.0351834	0.0434951	0.420301	0.809289	0.0426431
LPC_96	LPC(20:1)	PhysicalActivity	Lifestyle factors	PhysicalActivity	0.00620953	0.0256154	0.808907	0.955274	0.00240108
LPC_96	LPC(20:1)	SedentaryTime_hours	Lifestyle factors	SedentaryTime_hours	0.00260204	0.0138667	0.851497	0.966817	0.000734047
LPC_96	LPC(20:1)	PerceivedHealth	Lifestyle factors	PerceivedHealth	0.0380806	0.0379253	0.317517	0.747656	0.00963636
LPC_96	LPC(20:1)	Common_cold_influenzae	Lifestyle factors	Common_cold_influenzae	-0.151273	0.0699468	0.0327106	0.326427	0.0274231
LPC_96	LPC(20:1)	NSAID_painmed	Lifestyle factors	NSAID_painmed	-0.0550767	0.0940536	0.559341	0.876635	0.00347375
LPC_96	LPC(20:1)	Bp_med	Lifestyle factors	Bp_med	-0.194603	0.147733	0.190463	0.631956	0.00975291
LPC_96	LPC(20:1)	Lipid_med	Lifestyle factors	Lipid_med	0.196125	0.297344	0.510882	0.856377	0.00401185
LPC_96	LPC(20:1)	Antibiotics_med	Lifestyle factors	Antibiotics_med	0.190513	0.186382	0.308925	0.741373	0.00605151
TG_51	TG(54:2)	CRP	Clinical factors	Acute phase	0.00588355	0.0228811	0.79755	0.952351	0.00466688
LPC_96	LPC(20:1)	Age_at_Visit	Age	Age	0.00157248	0.00935676	0.866843	0.971153	0.0104316
LPC_96	LPC(20:1)	SBP	Clinical factors	Blood pressure	-0.00224849	0.0031952	0.483089	0.842746	0.00406686
LPC_96	LPC(20:1)	DBP	Clinical factors	Blood pressure	0.00149895	0.00549741	0.785617	0.949696	0.00164259
gc_75	Pyruvic acid	BMI	Clinical factors	Body composition	-0.0159625	0.0509876	0.754467	0.941836	0.060184
LPC_96	LPC(20:1)	Weight	Clinical factors	Body composition	-0.0119658	0.0221463	0.590067	0.889117	0.0153087
LPC_96	LPC(20:1)	Waist	Clinical factors	Body composition	-0.00621446	0.00726248	0.39401	0.79442	0.00266226
LPC_96	LPC(20:1)	Hip	Clinical factors	Body composition	-0.0171908	0.0149437	0.252463	0.694473	0.0200573
LPC_96	LPC(20:1)	Bioimp_fat	Clinical factors	Body composition	0.476263	0.460612	0.303393	0.738026	1.63341e-05
LPC_96	LPC(20:1)	Bioimp_muscle	Clinical factors	Body composition	0.488748	0.46836	0.29897	0.734287	0.00862323
LPC_96	LPC(20:1)	Bioimp_bone	Clinical factors	Body composition	0.000970516	0.541074	0.998572	0.999883	0.000245555
LPC_96	LPC(20:1)	Height	Clinical factors	Body composition	0.0160735	0.0214245	0.454698	0.82841	0.0151417
LPC_96	LPC(20:1)	Hb	Clinical factors	Erythrocytes	0.0227264	0.028438	0.425907	0.812288	0.00411654
LPC_96	LPC(20:1)	RBC	Clinical factors	Erythrocytes	-0.142631	0.626866	0.82043	0.958146	0.0115427
LPC_96	LPC(20:1)	Hct	Clinical factors	Erythrocytes	-7.09474	7.20373	0.32683	0.753711	0.000551062
LPC_96	LPC(20:1)	MCV	Clinical factors	Erythrocytes	-0.0253561	0.0396919	0.524254	0.862905	0.00410398
LPC_96	LPC(20:1)	MCH	Clinical factors	Erythrocytes	0.0757018	0.0782788	0.335606	0.75878	0.000841245
LPC_96	LPC(20:1)	MCHC	Clinical factors	Erythrocytes	-0.0157457	0.0142199	0.270558	0.710869	0.000331808
LPC_96	LPC(20:1)	HbA1c	Clinical factors	Glucose homeostasis	-0.00123918	0.00932233	0.894493	0.977855	0.00153326
LPC_96	LPC(20:1)	Gluc	Clinical factors	Glucose homeostasis	0.0229179	0.0771423	0.766956	0.944981	0.00591981
LPC_96	LPC(20:1)	ProBNP	Clinical factors	Heart	0.000371181	0.000474747	0.435967	0.818006	0.00436425
LPC_96	LPC(20:1)	TNT	Clinical factors	Heart	0.0182189	0.0127815	0.156843	0.5937	0.0156667
LPC_96	LPC(20:1)	CystC	Clinical factors	Kidney	0.362911	0.250907	0.150883	0.586863	0.00152046
LPC_96	LPC(20:1)	Crea	Clinical factors	Kidney	-0.00507217	0.00305419	0.0995907	0.504379	0.00794801
LPC_96	LPC(20:1)	WBC	Clinical factors	Leukocytes	0.0290441	0.383818	0.939817	0.987865	0.0183192
LPC_96	LPC(20:1)	Neut	Clinical factors	Leukocytes	-0.0762559	0.390807	0.845653	0.965322	0.0134753
LPC_96	LPC(20:1)	Lymph	Clinical factors	Leukocytes	-0.145772	0.387517	0.70751	0.931203	0.00351472
LPC_96	LPC(20:1)	Mono	Clinical factors	Leukocytes	0.413016	0.510801	0.420495	0.809289	0.0130465
LPC_96	LPC(20:1)	Eos	Clinical factors	Leukocytes	-0.168511	0.417037	0.686941	0.924775	0.00135562
LPC_96	LPC(20:1)	Baso	Clinical factors	Leukocytes	0.231349	0.95953	0.809917	0.955293	0.00105584
LPC_96	LPC(20:1)	HDL	Clinical factors	Lipid profile	0.0038019	0.234337	0.987085	0.997532	0.00234556
LPC_96	LPC(20:1)	Chol	Clinical factors	Lipid profile	-0.0711067	0.212042	0.737999	0.938689	0.00924031
LPC_96	LPC(20:1)	LDL	Clinical factors	Lipid profile	0.0756268	0.226652	0.739259	0.93893	0.000433646
LPC_96	LPC(20:1)	TG	Clinical factors	Lipid profile	0.0633535	0.0894619	0.48033	0.840841	0.00491089
LPC_96	LPC(20:1)	ApoB.apoA1	Clinical factors	Lipid profile	-0.100183	0.781988	0.898291	0.978493	0.00193679
LPC_96	LPC(20:1)	ApoB	Clinical factors	Lipid profile	0.110739	0.688927	0.87259	0.972826	2.29357e-05
LPC_96	LPC(20:1)	ApoA1	Clinical factors	Lipid profile	0.199791	0.41258	0.629164	0.904261	0.000143311
LPC_96	LPC(20:1)	ALAT	Clinical factors	Liver	-0.131674	0.242185	0.587742	0.888128	0.0015969
LPC_96	LPC(20:1)	GGT	Clinical factors	Liver	-0.0298398	0.0977858	0.76082	0.943446	0.000677961
LPC_96	LPC(20:1)	Plt	Clinical factors	Platelets	-0.000153423	0.000513459	0.765649	0.944582	0.000121932
LPC_96	LPC(20:1)	Sex	Sex	Sex	-0.157282	0.192743	0.416237	0.807417	0.00508083
LPC_96	LPC(20:1)	Urate	Clinical factors	Urate	0.0011651	0.000561123	0.0401681	0.356532	0.0180014
LPC_96	LPC(20:1)	VitD	Clinical factors	Vitamin D	0.000752031	0.000573486	0.192451	0.633883	0.00858352
LPC_97	LPC(22:6)	visit	Visit	Visit	0.0727947	0.0288641	0.0130879	0.220921	0.0281391
LPC_97	LPC(22:6)	Smoking	Lifestyle factors	Smoking	-0.0575296	0.306801	0.8516	0.966817	0.0230247
LPC_97	LPC(22:6)	MaritalStatus_change	Lifestyle factors	MaritalStatus_change	0.172926	0.274841	0.530521	0.864929	0.00986006
LPC_97	LPC(22:6)	Housing_change	Lifestyle factors	Housing_change	0.405831	0.295889	0.172965	0.610931	0.0196473
LPC_97	LPC(22:6)	Employment_change	Lifestyle factors	Employment_change	0.0367294	0.122747	0.765326	0.944481	6.31109e-06
LPC_97	LPC(22:6)	Stress	Lifestyle factors	Stress	-0.067132	0.0516408	0.196301	0.638504	0.0744639
LPC_97	LPC(22:6)	PhysicalActivity	Lifestyle factors	PhysicalActivity	0.0138757	0.0304126	0.649104	0.912729	0.0234979
LPC_97	LPC(22:6)	SedentaryTime_hours	Lifestyle factors	SedentaryTime_hours	0.00639255	0.0164637	0.698551	0.928466	0.0320562
LPC_97	LPC(22:6)	PerceivedHealth	Lifestyle factors	PerceivedHealth	0.00952067	0.0450279	0.832932	0.961538	0.0234746
LPC_97	LPC(22:6)	Common_cold_influenzae	Lifestyle factors	Common_cold_influenzae	-0.0363583	0.0830463	0.662376	0.916957	0.00215572
LPC_97	LPC(22:6)	NSAID_painmed	Lifestyle factors	NSAID_painmed	0.121009	0.111668	0.280868	0.720087	0.00699261
LPC_97	LPC(22:6)	Bp_med	Lifestyle factors	Bp_med	-0.220065	0.1754	0.212241	0.653215	0.0115336
LPC_97	LPC(22:6)	Lipid_med	Lifestyle factors	Lipid_med	-0.152308	0.35303	0.666992	0.918079	4.83884e-05
LPC_97	LPC(22:6)	Antibiotics_med	Lifestyle factors	Antibiotics_med	0.00842954	0.221287	0.969682	0.993205	0.00449187
gc_42	Tartaric acid	CRP	Clinical factors	Acute phase	0.00246493	0.00966298	0.798844	0.952777	0.00463319
LPC_97	LPC(22:6)	Age_at_Visit	Age	Age	-0.00925658	0.0111091	0.406496	0.801271	0.00835547
LPC_97	LPC(22:6)	SBP	Clinical factors	Blood pressure	0.00780919	0.0037936	0.0418816	0.362009	0.00756901
LPC_97	LPC(22:6)	DBP	Clinical factors	Blood pressure	-0.0131358	0.00652696	0.0465835	0.379215	0.0611336
lc_123	N-Acetylalanine	BMI	Clinical factors	Body composition	-0.0285958	0.0924619	0.75735	0.942412	0.00896719
LPC_97	LPC(22:6)	Weight	Clinical factors	Body composition	0.0337236	0.0262939	0.202316	0.643265	2.82693e-06
LPC_97	LPC(22:6)	Waist	Clinical factors	Body composition	-0.0123032	0.00862259	0.156428	0.593475	0.00283818
LPC_97	LPC(22:6)	Hip	Clinical factors	Body composition	-0.0154913	0.0177423	0.384479	0.788015	0.00499719
LPC_97	LPC(22:6)	Bioimp_fat	Clinical factors	Body composition	0.901687	0.546875	0.102016	0.509226	0.00100345
LPC_97	LPC(22:6)	Bioimp_muscle	Clinical factors	Body composition	0.960358	0.556074	0.0869434	0.479411	0.00504034
LPC_97	LPC(22:6)	Bioimp_bone	Clinical factors	Body composition	-0.318853	0.642406	0.620635	0.900925	0.00206398
LPC_97	LPC(22:6)	Height	Clinical factors	Body composition	-0.0340953	0.0254369	0.182856	0.622911	0.0110675
LPC_97	LPC(22:6)	Hb	Clinical factors	Erythrocytes	-0.00673567	0.0337638	0.842241	0.96468	0.00901823
LPC_97	LPC(22:6)	RBC	Clinical factors	Erythrocytes	-0.395922	0.744264	0.595814	0.892037	0.00205353
LPC_97	LPC(22:6)	Hct	Clinical factors	Erythrocytes	3.6921	8.55284	0.666811	0.918079	8.56428e-06
LPC_97	LPC(22:6)	MCV	Clinical factors	Erythrocytes	-0.030554	0.0471253	0.518094	0.859532	0.00246408
LPC_97	LPC(22:6)	MCH	Clinical factors	Erythrocytes	-0.0569854	0.0929387	0.541031	0.869644	0.00178379
LPC_97	LPC(22:6)	MCHC	Clinical factors	Erythrocytes	-0.00182419	0.016883	0.914152	0.98287	3.82242e-09
LPC_97	LPC(22:6)	HbA1c	Clinical factors	Glucose homeostasis	-0.00481585	0.0110682	0.66433	0.917354	0.00294265
LPC_97	LPC(22:6)	Gluc	Clinical factors	Glucose homeostasis	0.0880023	0.0915894	0.338724	0.760605	0.0165325
LPC_97	LPC(22:6)	ProBNP	Clinical factors	Heart	0.000664571	0.000563657	0.240906	0.683025	0.000589629
LPC_97	LPC(22:6)	TNT	Clinical factors	Heart	0.0112642	0.0151752	0.459488	0.830904	0.00379427
LPC_97	LPC(22:6)	CystC	Clinical factors	Kidney	-0.371974	0.297896	0.214413	0.655603	0.00255958
LPC_97	LPC(22:6)	Crea	Clinical factors	Kidney	0.00251315	0.00362617	0.489721	0.846108	0.00341881
LPC_97	LPC(22:6)	WBC	Clinical factors	Leukocytes	0.922303	0.455698	0.0453786	0.375444	0.00271572
LPC_97	LPC(22:6)	Neut	Clinical factors	Leukocytes	-0.931488	0.463997	0.0471228	0.381333	0.00816346
LPC_97	LPC(22:6)	Lymph	Clinical factors	Leukocytes	-1.00257	0.46009	0.0314405	0.321871	0.0223466
LPC_97	LPC(22:6)	Mono	Clinical factors	Leukocytes	-0.487042	0.606462	0.423641	0.811841	0.00210594
LPC_97	LPC(22:6)	Eos	Clinical factors	Leukocytes	-0.464394	0.495139	0.35033	0.767842	0.000888182
LPC_97	LPC(22:6)	Baso	Clinical factors	Leukocytes	0.111344	1.13923	0.922318	0.984595	0.000212602
LPC_97	LPC(22:6)	HDL	Clinical factors	Lipid profile	-0.800875	0.278224	0.00479399	0.135964	0.000679258
LPC_97	LPC(22:6)	Chol	Clinical factors	Lipid profile	0.786558	0.251753	0.00227399	0.0927584	0.0138009
LPC_97	LPC(22:6)	LDL	Clinical factors	Lipid profile	-0.346642	0.269099	0.200371	0.642086	0.0316038
LPC_97	LPC(22:6)	TG	Clinical factors	Lipid profile	-0.0271315	0.106216	0.798859	0.952777	4.65961e-05
LPC_97	LPC(22:6)	ApoB.apoA1	Clinical factors	Lipid profile	0.806567	0.928437	0.386866	0.789836	0.0194252
LPC_97	LPC(22:6)	ApoB	Clinical factors	Lipid profile	-2.17318	0.817947	0.00904986	0.184702	0.0227508
LPC_97	LPC(22:6)	ApoA1	Clinical factors	Lipid profile	0.857582	0.489847	0.082758	0.469912	0.00898766
LPC_97	LPC(22:6)	ALAT	Clinical factors	Liver	-0.631977	0.287541	0.0300347	0.315012	0.0168656
LPC_97	LPC(22:6)	GGT	Clinical factors	Liver	0.164104	0.116099	0.160312	0.597571	0.00687644
LPC_97	LPC(22:6)	Plt	Clinical factors	Platelets	0.00112235	0.000609618	0.0682827	0.438921	0.00878659
LPC_97	LPC(22:6)	Sex	Sex	Sex	-0.327424	0.22884	0.155297	0.5927	0.00517245
LPC_97	LPC(22:6)	Urate	Clinical factors	Urate	0.000209734	0.000666209	0.753491	0.941607	3.81732e-05
LPC_97	LPC(22:6)	VitD	Clinical factors	Vitamin D	0.000858593	0.000680887	0.209956	0.650283	0.00391645
LPC_98	LPC(22:5)	visit	Visit	Visit	0.0869156	0.0628174	0.16925	0.605912	0.0302885
LPC_98	LPC(22:5)	Smoking	Lifestyle factors	Smoking	-1.05682	0.667698	0.116317	0.53438	0.0140337
LPC_98	LPC(22:5)	MaritalStatus_change	Lifestyle factors	MaritalStatus_change	0.677477	0.598142	0.259808	0.700304	0.011551
LPC_98	LPC(22:5)	Housing_change	Lifestyle factors	Housing_change	-0.414734	0.643949	0.520873	0.861048	0.0100186
LPC_98	LPC(22:5)	Employment_change	Lifestyle factors	Employment_change	0.0841315	0.267137	0.753401	0.941607	0.000678499
LPC_98	LPC(22:5)	Stress	Lifestyle factors	Stress	0.0973443	0.112387	0.388274	0.790939	0.0215981
LPC_98	LPC(22:5)	PhysicalActivity	Lifestyle factors	PhysicalActivity	-0.0700421	0.0661876	0.292246	0.728748	0.00190469
LPC_98	LPC(22:5)	SedentaryTime_hours	Lifestyle factors	SedentaryTime_hours	-0.0225214	0.0358302	0.53093	0.864987	0.000157885
LPC_98	LPC(22:5)	PerceivedHealth	Lifestyle factors	PerceivedHealth	0.0815338	0.0979952	0.407185	0.801744	0.00481347
LPC_98	LPC(22:5)	Common_cold_influenzae	Lifestyle factors	Common_cold_influenzae	-0.195647	0.180735	0.281374	0.720584	0.00944862
LPC_98	LPC(22:5)	NSAID_painmed	Lifestyle factors	NSAID_painmed	0.20071	0.243025	0.410642	0.803563	0.00115898
LPC_98	LPC(22:5)	Bp_med	Lifestyle factors	Bp_med	0.197737	0.381726	0.605485	0.896064	0.0003689
LPC_98	LPC(22:5)	Lipid_med	Lifestyle factors	Lipid_med	0.322069	0.768305	0.675884	0.921121	0.00426831
LPC_98	LPC(22:5)	Antibiotics_med	Lifestyle factors	Antibiotics_med	0.145677	0.481591	0.762843	0.943674	0.0132247
gc_35	Cysteine	CRP	Clinical factors	Acute phase	-0.00115072	0.00466513	0.805352	0.954298	9.85871e-06
LPC_98	LPC(22:5)	Age_at_Visit	Age	Age	-0.0256497	0.0241769	0.291031	0.727867	5.37378e-05
LPC_98	LPC(22:5)	SBP	Clinical factors	Blood pressure	0.00737359	0.00825608	0.37373	0.782558	0.0153756
LPC_98	LPC(22:5)	DBP	Clinical factors	Blood pressure	-0.0146458	0.0142047	0.304759	0.738552	0.0357839
TG_25	TG(54:4)	BMI	Clinical factors	Body composition	-0.0255102	0.082457	0.757616	0.94247	0.00846648
LPC_98	LPC(22:5)	Weight	Clinical factors	Body composition	0.0277286	0.0572239	0.628941	0.90425	0.00217621
LPC_98	LPC(22:5)	Waist	Clinical factors	Body composition	-0.024611	0.0187655	0.192394	0.633883	0.00259041
LPC_98	LPC(22:5)	Hip	Clinical factors	Body composition	-0.00909537	0.038613	0.814214	0.956807	0.00363473
LPC_98	LPC(22:5)	Bioimp_fat	Clinical factors	Body composition	1.32892	1.19017	0.266588	0.706679	0.0283126
LPC_98	LPC(22:5)	Bioimp_muscle	Clinical factors	Body composition	1.38667	1.21019	0.254334	0.695997	5.37803e-05
LPC_98	LPC(22:5)	Bioimp_bone	Clinical factors	Body composition	0.414538	1.39808	0.767398	0.945238	1.74473e-05
LPC_98	LPC(22:5)	Height	Clinical factors	Body composition	-0.027743	0.0553588	0.617258	0.899541	0.000153536
LPC_98	LPC(22:5)	Hb	Clinical factors	Erythrocytes	-0.0396366	0.0734809	0.590682	0.889362	0.0229009
LPC_98	LPC(22:5)	RBC	Clinical factors	Erythrocytes	-0.457583	1.61976	0.778085	0.947648	0.00104087
LPC_98	LPC(22:5)	Hct	Clinical factors	Erythrocytes	14.4862	18.6137	0.438076	0.818128	0.00907506
LPC_98	LPC(22:5)	MCV	Clinical factors	Erythrocytes	0.0407955	0.10256	0.691561	0.926526	5.33096e-05
LPC_98	LPC(22:5)	MCH	Clinical factors	Erythrocytes	-0.167099	0.202264	0.410495	0.803519	0.00452384
LPC_98	LPC(22:5)	MCHC	Clinical factors	Erythrocytes	0.012074	0.0367429	0.743071	0.939649	0.00118724
LPC_98	LPC(22:5)	HbA1c	Clinical factors	Glucose homeostasis	-0.00221333	0.0240879	0.926955	0.985683	0.00212597
LPC_98	LPC(22:5)	Gluc	Clinical factors	Glucose homeostasis	0.416324	0.199328	0.039027	0.351845	0.0455631
LPC_98	LPC(22:5)	ProBNP	Clinical factors	Heart	0.000101801	0.0012267	0.93401	0.986871	0.00146232
LPC_98	LPC(22:5)	TNT	Clinical factors	Heart	0.00216086	0.033026	0.94795	0.990485	0.00042004
LPC_98	LPC(22:5)	CystC	Clinical factors	Kidney	0.85904	0.648317	0.187882	0.628977	0.00154974
LPC_98	LPC(22:5)	Crea	Clinical factors	Kidney	-0.0136357	0.00789171	0.0867954	0.479128	0.0531646
LPC_98	LPC(22:5)	WBC	Clinical factors	Leukocytes	0.454414	0.991745	0.647707	0.911822	0.000796876
LPC_98	LPC(22:5)	Neut	Clinical factors	Leukocytes	-0.466597	1.00981	0.644939	0.911556	0.00413927
LPC_98	LPC(22:5)	Lymph	Clinical factors	Leukocytes	-0.527761	1.0013	0.599194	0.893429	0.0232393
LPC_98	LPC(22:5)	Mono	Clinical factors	Leukocytes	0.57152	1.31986	0.665843	0.918079	0.000554697
LPC_98	LPC(22:5)	Eos	Clinical factors	Leukocytes	0.397308	1.07758	0.713051	0.932758	0.00311379
LPC_98	LPC(22:5)	Baso	Clinical factors	Leukocytes	-1.67063	2.47933	0.501825	0.852271	2.31052e-07
LPC_98	LPC(22:5)	HDL	Clinical factors	Lipid profile	-1.43464	0.605504	0.0195469	0.263515	0.00823266
LPC_98	LPC(22:5)	Chol	Clinical factors	Lipid profile	0.895994	0.547894	0.10481	0.513977	0.00675977
LPC_98	LPC(22:5)	LDL	Clinical factors	Lipid profile	-0.338827	0.585646	0.564063	0.878214	0.0108239
LPC_98	LPC(22:5)	TG	Clinical factors	Lipid profile	0.0483844	0.23116	0.834589	0.961701	0.00166619
LPC_98	LPC(22:5)	ApoB.apoA1	Clinical factors	Lipid profile	-0.759542	2.02058	0.707706	0.931203	0.0441197
LPC_98	LPC(22:5)	ApoB	Clinical factors	Lipid profile	-1.71645	1.78012	0.337025	0.76003	0.0024528
LPC_98	LPC(22:5)	ApoA1	Clinical factors	Lipid profile	1.16968	1.06606	0.274931	0.715573	0.00641845
LPC_98	LPC(22:5)	ALAT	Clinical factors	Liver	-0.976364	0.62578	0.121551	0.544972	0.00830608
LPC_98	LPC(22:5)	GGT	Clinical factors	Liver	0.281336	0.252669	0.267916	0.707928	0.00474282
LPC_98	LPC(22:5)	Plt	Clinical factors	Platelets	-4.24961e-05	0.00132672	0.974505	0.994649	5.76129e-08
LPC_98	LPC(22:5)	Sex	Sex	Sex	-0.591345	0.498029	0.237616	0.680588	0.00523542
LPC_98	LPC(22:5)	Urate	Clinical factors	Urate	-0.00119832	0.00144988	0.410299	0.803519	0.00280331
LPC_98	LPC(22:5)	VitD	Clinical factors	Vitamin D	-0.000216885	0.00148183	0.8839	0.975426	9.07006e-05
SM_99	SM(d18:1/12:0)	visit	Visit	Visit	0.0310059	0.0268603	0.250841	0.692473	8.46104e-06
SM_99	SM(d18:1/12:0)	Smoking	Lifestyle factors	Smoking	-0.451958	0.285503	0.116262	0.534268	0.0048564
SM_99	SM(d18:1/12:0)	MaritalStatus_change	Lifestyle factors	MaritalStatus_change	-0.0436892	0.255762	0.864676	0.970721	0.0010584
SM_99	SM(d18:1/12:0)	Housing_change	Lifestyle factors	Housing_change	0.0838142	0.275348	0.761398	0.943587	0.00678076
SM_99	SM(d18:1/12:0)	Employment_change	Lifestyle factors	Employment_change	0.0495665	0.114226	0.66518	0.917664	0.00167429
SM_99	SM(d18:1/12:0)	Stress	Lifestyle factors	Stress	0.0332751	0.0480559	0.490117	0.846242	0.0792511
SM_99	SM(d18:1/12:0)	PhysicalActivity	Lifestyle factors	PhysicalActivity	-0.0297194	0.0283014	0.295952	0.732169	0.0228764
SM_99	SM(d18:1/12:0)	SedentaryTime_hours	Lifestyle factors	SedentaryTime_hours	-0.0102248	0.0153208	0.505912	0.853753	0.00963628
SM_99	SM(d18:1/12:0)	PerceivedHealth	Lifestyle factors	PerceivedHealth	-0.0543376	0.0419021	0.197398	0.639565	0.00140002
SM_99	SM(d18:1/12:0)	Common_cold_influenzae	Lifestyle factors	Common_cold_influenzae	0.0917072	0.0772813	0.237892	0.680777	1.31143e-05
SM_99	SM(d18:1/12:0)	NSAID_painmed	Lifestyle factors	NSAID_painmed	0.0879406	0.103916	0.399224	0.796832	0.0054171
SM_99	SM(d18:1/12:0)	Bp_med	Lifestyle factors	Bp_med	0.11881	0.163223	0.468208	0.83486	3.24103e-05
SM_99	SM(d18:1/12:0)	Lipid_med	Lifestyle factors	Lipid_med	-0.766742	0.328522	0.0214004	0.271687	0.0435092
SM_99	SM(d18:1/12:0)	Antibiotics_med	Lifestyle factors	Antibiotics_med	0.302563	0.205925	0.144583	0.5788	0.0172462
gc_34	Creatinine	CRP	Clinical factors	Acute phase	-0.00155271	0.00632108	0.806144	0.954469	6.81268e-05
SM_99	SM(d18:1/12:0)	Age_at_Visit	Age	Age	-0.0141845	0.0103379	0.172802	0.610931	0.000788702
SM_99	SM(d18:1/12:0)	SBP	Clinical factors	Blood pressure	0.00582296	0.00353025	0.101883	0.509042	0.000286496
SM_99	SM(d18:1/12:0)	DBP	Clinical factors	Blood pressure	-0.00624801	0.00607386	0.30587	0.738822	0.0585161
gc_218	Palmitoleic acid (GC)	BMI	Clinical factors	Body composition	-0.0338051	0.111456	0.761887	0.943674	0.00059772
SM_99	SM(d18:1/12:0)	Weight	Clinical factors	Body composition	-0.0683849	0.0244686	0.00611995	0.15235	0.0501272
SM_99	SM(d18:1/12:0)	Waist	Clinical factors	Body composition	0.0149377	0.00802401	0.0653013	0.431447	0.0474844
SM_99	SM(d18:1/12:0)	Hip	Clinical factors	Body composition	0.0187673	0.0165107	0.258121	0.699176	0.00653633
SM_99	SM(d18:1/12:0)	Bioimp_fat	Clinical factors	Body composition	-0.349182	0.508911	0.494058	0.848493	0.0273661
SM_99	SM(d18:1/12:0)	Bioimp_muscle	Clinical factors	Body composition	-0.361359	0.517472	0.48644	0.845074	0.00791488
SM_99	SM(d18:1/12:0)	Bioimp_bone	Clinical factors	Body composition	0.0115549	0.59781	0.984614	0.997102	0.000444389
SM_99	SM(d18:1/12:0)	Height	Clinical factors	Body composition	0.0533373	0.0236711	0.026207	0.295067	0.0144304
SM_99	SM(d18:1/12:0)	Hb	Clinical factors	Erythrocytes	0.0128394	0.03142	0.683593	0.923848	0.00220825
SM_99	SM(d18:1/12:0)	RBC	Clinical factors	Erythrocytes	-0.365778	0.692598	0.598467	0.893376	2.57215e-06
SM_99	SM(d18:1/12:0)	Hct	Clinical factors	Erythrocytes	2.67797	7.9591	0.737154	0.938654	0.0047758
SM_99	SM(d18:1/12:0)	MCV	Clinical factors	Erythrocytes	-0.0206685	0.0438539	0.638348	0.908959	0.00125317
SM_99	SM(d18:1/12:0)	MCH	Clinical factors	Erythrocytes	-0.0212451	0.0864869	0.80641	0.954602	0.000385664
SM_99	SM(d18:1/12:0)	MCHC	Clinical factors	Erythrocytes	0.00175164	0.015711	0.911428	0.982657	0.000949039
SM_99	SM(d18:1/12:0)	HbA1c	Clinical factors	Glucose homeostasis	-0.00896632	0.0102998	0.38589	0.789062	0.0025715
SM_99	SM(d18:1/12:0)	Gluc	Clinical factors	Glucose homeostasis	0.184029	0.0852313	0.03299	0.327536	0.0117396
SM_99	SM(d18:1/12:0)	ProBNP	Clinical factors	Heart	0.000471593	0.000524528	0.370556	0.780716	0.000703156
SM_99	SM(d18:1/12:0)	TNT	Clinical factors	Heart	-0.0226262	0.0141217	0.111947	0.526382	0.00782336
SM_99	SM(d18:1/12:0)	CystC	Clinical factors	Kidney	-0.0744659	0.277216	0.788721	0.950658	0.00918099
SM_99	SM(d18:1/12:0)	Crea	Clinical factors	Kidney	0.00418531	0.00337445	0.217482	0.659022	0.00209131
SM_99	SM(d18:1/12:0)	WBC	Clinical factors	Leukocytes	0.198767	0.424064	0.64019	0.909986	0.0103126
SM_99	SM(d18:1/12:0)	Neut	Clinical factors	Leukocytes	-0.239917	0.431787	0.579577	0.884744	0.0123713
SM_99	SM(d18:1/12:0)	Lymph	Clinical factors	Leukocytes	-0.0997925	0.428151	0.81613	0.957199	0.0042006
SM_99	SM(d18:1/12:0)	Mono	Clinical factors	Leukocytes	-0.0846446	0.564362	0.88105	0.974827	0.00234056
SM_99	SM(d18:1/12:0)	Eos	Clinical factors	Leukocytes	-0.164729	0.460767	0.721389	0.935276	1.48055e-05
SM_99	SM(d18:1/12:0)	Baso	Clinical factors	Leukocytes	-1.8765	1.06014	0.0794653	0.463212	0.00338214
SM_99	SM(d18:1/12:0)	HDL	Clinical factors	Lipid profile	-0.200087	0.258909	0.44128	0.819609	0.0037871
SM_99	SM(d18:1/12:0)	Chol	Clinical factors	Lipid profile	0.389851	0.234276	0.0989202	0.503315	0.0972427
SM_99	SM(d18:1/12:0)	LDL	Clinical factors	Lipid profile	0.0651604	0.250418	0.795187	0.951778	0.00397313
SM_99	SM(d18:1/12:0)	TG	Clinical factors	Lipid profile	-0.246147	0.0988427	0.0142451	0.230141	0.0202091
SM_99	SM(d18:1/12:0)	ApoB.apoA1	Clinical factors	Lipid profile	1.07424	0.863985	0.216359	0.657941	0.0015099
SM_99	SM(d18:1/12:0)	ApoB	Clinical factors	Lipid profile	-1.43716	0.761166	0.0616233	0.423254	0.0101699
SM_99	SM(d18:1/12:0)	ApoA1	Clinical factors	Lipid profile	0.209623	0.455842	0.646518	0.911822	0.000425193
SM_99	SM(d18:1/12:0)	ALAT	Clinical factors	Liver	0.313306	0.26758	0.244151	0.686614	0.000289513
SM_99	SM(d18:1/12:0)	GGT	Clinical factors	Liver	-0.159837	0.108039	0.141856	0.575987	0.00421828
SM_99	SM(d18:1/12:0)	Plt	Clinical factors	Platelets	0.000395546	0.000567299	0.487108	0.8452	0.00061363
SM_99	SM(d18:1/12:0)	Sex	Sex	Sex	0.542776	0.212954	0.0121755	0.212563	0.0179541
SM_99	SM(d18:1/12:0)	Urate	Clinical factors	Urate	-2.95949e-05	0.000619961	0.962012	0.992143	6.39647e-06
SM_99	SM(d18:1/12:0)	VitD	Clinical factors	Vitamin D	5.85609e-07	0.00063362	0.999264	0.999883	2.3285e-09
SM_100	SM(d18:1/14:1)	visit	Visit	Visit	0.0171248	0.0198866	0.391027	0.793146	0.00125993
SM_100	SM(d18:1/14:1)	Smoking	Lifestyle factors	Smoking	-0.463996	0.211378	0.0302386	0.316317	0.00321712
SM_100	SM(d18:1/14:1)	MaritalStatus_change	Lifestyle factors	MaritalStatus_change	-0.217925	0.189358	0.252263	0.694473	0.00139459
SM_100	SM(d18:1/14:1)	Housing_change	Lifestyle factors	Housing_change	0.171559	0.20386	0.401848	0.798728	0.000207352
SM_100	SM(d18:1/14:1)	Employment_change	Lifestyle factors	Employment_change	-0.020655	0.0845697	0.807498	0.954846	0.00379183
SM_100	SM(d18:1/14:1)	Stress	Lifestyle factors	Stress	0.00240699	0.0355792	0.946185	0.989771	0.0847636
SM_100	SM(d18:1/14:1)	PhysicalActivity	Lifestyle factors	PhysicalActivity	-0.0297533	0.0209535	0.15842	0.595695	0.0512827
SM_100	SM(d18:1/14:1)	SedentaryTime_hours	Lifestyle factors	SedentaryTime_hours	0.00417768	0.011343	0.713349	0.932814	0.000182417
SM_100	SM(d18:1/14:1)	PerceivedHealth	Lifestyle factors	PerceivedHealth	-0.0755897	0.0310231	0.0164171	0.244867	0.000949692
SM_100	SM(d18:1/14:1)	Common_cold_influenzae	Lifestyle factors	Common_cold_influenzae	0.00331816	0.0572168	0.953859	0.991841	0.0023569
SM_100	SM(d18:1/14:1)	NSAID_painmed	Lifestyle factors	NSAID_painmed	0.030131	0.0769362	0.696078	0.927779	4.50002e-05
SM_100	SM(d18:1/14:1)	Bp_med	Lifestyle factors	Bp_med	-0.0661731	0.120846	0.585077	0.887446	0.00462297
SM_100	SM(d18:1/14:1)	Lipid_med	Lifestyle factors	Lipid_med	-0.224859	0.243228	0.357244	0.772482	0.00971654
SM_100	SM(d18:1/14:1)	Antibiotics_med	Lifestyle factors	Antibiotics_med	0.127277	0.152461	0.405613	0.800653	0.00439818
gc_14	EDTA	CRP	Clinical factors	Acute phase	-0.000912978	0.00374057	0.807355	0.954846	0.000614671
SM_100	SM(d18:1/14:1)	Age_at_Visit	Age	Age	0.00624797	0.00765387	0.416068	0.807296	5.8371e-05
SM_100	SM(d18:1/14:1)	SBP	Clinical factors	Blood pressure	0.00369906	0.00261369	0.159791	0.597243	0.011884
SM_100	SM(d18:1/14:1)	DBP	Clinical factors	Blood pressure	-0.00612166	0.0044969	0.176174	0.615255	0.065817
gc_24	Glycine	BMI	Clinical factors	Body composition	-0.0235534	0.0802319	0.76931	0.945916	0.00452304
SM_100	SM(d18:1/14:1)	Weight	Clinical factors	Body composition	-0.047162	0.0181158	0.010493	0.199274	0.098861
SM_100	SM(d18:1/14:1)	Waist	Clinical factors	Body composition	0.0071534	0.00594074	0.231102	0.673561	0.0239097
SM_100	SM(d18:1/14:1)	Hip	Clinical factors	Body composition	-0.00360452	0.012224	0.768642	0.945659	0.0234736
SM_100	SM(d18:1/14:1)	Bioimp_fat	Clinical factors	Body composition	0.234955	0.376782	0.534181	0.866887	0.0721492
SM_100	SM(d18:1/14:1)	Bioimp_muscle	Clinical factors	Body composition	0.235911	0.383121	0.539313	0.869304	0.00361851
SM_100	SM(d18:1/14:1)	Bioimp_bone	Clinical factors	Body composition	0.214931	0.442601	0.628201	0.904047	0.00111147
SM_100	SM(d18:1/14:1)	Height	Clinical factors	Body composition	0.0407496	0.0175253	0.0218802	0.274709	0.0112697
SM_100	SM(d18:1/14:1)	Hb	Clinical factors	Erythrocytes	0.00490757	0.0232624	0.833301	0.961634	0.000685785
SM_100	SM(d18:1/14:1)	RBC	Clinical factors	Erythrocytes	-0.738307	0.512779	0.152734	0.588973	0.00309269
SM_100	SM(d18:1/14:1)	Hct	Clinical factors	Erythrocytes	8.06142	5.89268	0.174063	0.612248	0.0094788
SM_100	SM(d18:1/14:1)	MCV	Clinical factors	Erythrocytes	-0.060818	0.0324681	0.0636766	0.427492	0.00832695
SM_100	SM(d18:1/14:1)	MCH	Clinical factors	Erythrocytes	0.0442341	0.0640323	0.491128	0.846469	0.000272049
SM_100	SM(d18:1/14:1)	MCHC	Clinical factors	Erythrocytes	0.0012562	0.011632	0.914195	0.98287	0.000367094
SM_100	SM(d18:1/14:1)	HbA1c	Clinical factors	Glucose homeostasis	-0.00476303	0.0076257	0.533514	0.866406	0.00753878
SM_100	SM(d18:1/14:1)	Gluc	Clinical factors	Glucose homeostasis	0.113541	0.0631027	0.0746871	0.454003	0.00641894
SM_100	SM(d18:1/14:1)	ProBNP	Clinical factors	Heart	0.000345587	0.000388345	0.375446	0.783522	0.000179004
SM_100	SM(d18:1/14:1)	TNT	Clinical factors	Heart	-0.0121858	0.0104553	0.246308	0.688805	0.00259502
SM_100	SM(d18:1/14:1)	CystC	Clinical factors	Kidney	0.032243	0.205243	0.875454	0.973615	0.0247576
SM_100	SM(d18:1/14:1)	Crea	Clinical factors	Kidney	0.00538551	0.00249834	0.0332717	0.329137	0.00414744
SM_100	SM(d18:1/14:1)	WBC	Clinical factors	Leukocytes	-0.0637556	0.313964	0.839455	0.963778	0.000599425
SM_100	SM(d18:1/14:1)	Neut	Clinical factors	Leukocytes	0.0800318	0.319682	0.802781	0.953645	0.00190339
SM_100	SM(d18:1/14:1)	Lymph	Clinical factors	Leukocytes	0.116225	0.31699	0.714576	0.9331	0.000774906
SM_100	SM(d18:1/14:1)	Mono	Clinical factors	Leukocytes	0.0552021	0.417837	0.895133	0.978026	0.00387156
SM_100	SM(d18:1/14:1)	Eos	Clinical factors	Leukocytes	0.30058	0.341138	0.380163	0.786408	0.00180884
SM_100	SM(d18:1/14:1)	Baso	Clinical factors	Leukocytes	-0.448533	0.7849	0.568849	0.88029	3.57133e-05
SM_100	SM(d18:1/14:1)	HDL	Clinical factors	Lipid profile	-0.109668	0.191689	0.568402	0.880265	0.0196492
SM_100	SM(d18:1/14:1)	Chol	Clinical factors	Lipid profile	0.27014	0.173451	0.122212	0.546123	0.059236
SM_100	SM(d18:1/14:1)	LDL	Clinical factors	Lipid profile	0.189206	0.185402	0.309704	0.741373	0.00477747
SM_100	SM(d18:1/14:1)	TG	Clinical factors	Lipid profile	-0.156021	0.0731802	0.0352107	0.338192	0.00988494
SM_100	SM(d18:1/14:1)	ApoB.apoA1	Clinical factors	Lipid profile	0.754596	0.639669	0.240655	0.682787	0.00152418
SM_100	SM(d18:1/14:1)	ApoB	Clinical factors	Lipid profile	-1.55756	0.563545	0.00668947	0.159355	0.013553
SM_100	SM(d18:1/14:1)	ApoA1	Clinical factors	Lipid profile	0.294792	0.337492	0.384287	0.788015	0.0021545
SM_100	SM(d18:1/14:1)	ALAT	Clinical factors	Liver	0.0609511	0.198108	0.758913	0.943051	3.11774e-06
SM_100	SM(d18:1/14:1)	GGT	Clinical factors	Liver	-0.00354503	0.0799892	0.96473	0.99238	0.000187983
SM_100	SM(d18:1/14:1)	Plt	Clinical factors	Platelets	0.00049586	0.000420011	0.24029	0.682654	0.00137843
SM_100	SM(d18:1/14:1)	Sex	Sex	Sex	0.58685	0.157665	0.00031192	0.0265644	0.0231773
SM_100	SM(d18:1/14:1)	Urate	Clinical factors	Urate	5.15565e-05	0.000459001	0.91077	0.98263	4.28841e-05
SM_100	SM(d18:1/14:1)	VitD	Clinical factors	Vitamin D	-0.000141946	0.000469114	0.762773	0.943674	0.000152982
SM_101	SM(d18:0/14:0)	visit	Visit	Visit	0.0585654	0.0282875	0.040738	0.357892	0.00289587
SM_101	SM(d18:0/14:0)	Smoking	Lifestyle factors	Smoking	0.0218358	0.300673	0.942237	0.988693	0.0132346
SM_101	SM(d18:0/14:0)	MaritalStatus_change	Lifestyle factors	MaritalStatus_change	-0.0463772	0.269351	0.863608	0.97045	1.84632e-05
SM_101	SM(d18:0/14:0)	Housing_change	Lifestyle factors	Housing_change	0.524178	0.289978	0.0733698	0.451329	0.000831246
SM_101	SM(d18:0/14:0)	Employment_change	Lifestyle factors	Employment_change	0.0112547	0.120295	0.925628	0.985276	0.000583419
SM_101	SM(d18:0/14:0)	Stress	Lifestyle factors	Stress	0.0297629	0.0506093	0.557665	0.87601	0.0357754
SM_101	SM(d18:0/14:0)	PhysicalActivity	Lifestyle factors	PhysicalActivity	0.00340781	0.0298051	0.909178	0.981995	0.00470428
SM_101	SM(d18:0/14:0)	SedentaryTime_hours	Lifestyle factors	SedentaryTime_hours	-0.00970778	0.0161348	0.548623	0.872819	0.011072
SM_101	SM(d18:0/14:0)	PerceivedHealth	Lifestyle factors	PerceivedHealth	-0.0235627	0.0441285	0.594439	0.891081	0.0134674
SM_101	SM(d18:0/14:0)	Common_cold_influenzae	Lifestyle factors	Common_cold_influenzae	0.191362	0.0813874	0.0204746	0.267812	0.00849776
SM_101	SM(d18:0/14:0)	NSAID_painmed	Lifestyle factors	NSAID_painmed	-0.0408208	0.109437	0.709855	0.931894	0.000261913
SM_101	SM(d18:0/14:0)	Bp_med	Lifestyle factors	Bp_med	0.00924232	0.171896	0.957217	0.991841	1.40807e-05
SM_101	SM(d18:0/14:0)	Lipid_med	Lifestyle factors	Lipid_med	-0.63399	0.345978	0.0695638	0.442041	0.0282314
SM_101	SM(d18:0/14:0)	Antibiotics_med	Lifestyle factors	Antibiotics_med	0.377591	0.216867	0.0844331	0.473824	0.00805881
TG_10	TG(53:1)	CRP	Clinical factors	Acute phase	-0.00678255	0.0277476	0.807343	0.954846	1.20382e-07
SM_101	SM(d18:0/14:0)	Age_at_Visit	Age	Age	-0.0100408	0.0108872	0.358394	0.773074	3.5643e-05
SM_101	SM(d18:0/14:0)	SBP	Clinical factors	Blood pressure	0.0035856	0.00371782	0.336924	0.76003	0.00713333
SM_101	SM(d18:0/14:0)	DBP	Clinical factors	Blood pressure	-0.00475633	0.00639658	0.458705	0.8304	0.0401639
lc_134	Dimethylarginine (ADMA+SDMA)	BMI	Clinical factors	Body composition	-0.0220151	0.0759185	0.772047	0.946685	0.0107571
SM_101	SM(d18:0/14:0)	Weight	Clinical factors	Body composition	-0.0520132	0.0257686	0.0459535	0.376621	0.0322238
SM_101	SM(d18:0/14:0)	Waist	Clinical factors	Body composition	0.0182914	0.00845035	0.0325628	0.32613	0.0667462
SM_101	SM(d18:0/14:0)	Hip	Clinical factors	Body composition	0.0136636	0.0173879	0.433654	0.817209	0.00174667
SM_101	SM(d18:0/14:0)	Bioimp_fat	Clinical factors	Body composition	0.514636	0.535951	0.339026	0.760829	0.0216356
SM_101	SM(d18:0/14:0)	Bioimp_muscle	Clinical factors	Body composition	0.526937	0.544966	0.335688	0.75878	1.4328e-08
SM_101	SM(d18:0/14:0)	Bioimp_bone	Clinical factors	Body composition	0.319141	0.629573	0.613219	0.898267	0.00225155
SM_101	SM(d18:0/14:0)	Height	Clinical factors	Body composition	0.0341822	0.0249288	0.17308	0.610931	0.000223226
SM_101	SM(d18:0/14:0)	Hb	Clinical factors	Erythrocytes	0.0342919	0.0330894	0.302295	0.736971	0.00491991
SM_101	SM(d18:0/14:0)	RBC	Clinical factors	Erythrocytes	-0.828609	0.729397	0.258396	0.699455	0.0033995
SM_101	SM(d18:0/14:0)	Hct	Clinical factors	Erythrocytes	0.0186872	8.38199	0.998225	0.999883	0.0107711
SM_101	SM(d18:0/14:0)	MCV	Clinical factors	Erythrocytes	-0.0480228	0.046184	0.300685	0.735659	0.00257223
SM_101	SM(d18:0/14:0)	MCH	Clinical factors	Erythrocytes	0.0120028	0.0910822	0.895397	0.978065	0.00136211
SM_101	SM(d18:0/14:0)	MCHC	Clinical factors	Erythrocytes	-0.00374063	0.0165458	0.821557	0.958532	0.00176813
SM_101	SM(d18:0/14:0)	HbA1c	Clinical factors	Glucose homeostasis	-0.00807485	0.0108471	0.458193	0.830048	0.00515111
SM_101	SM(d18:0/14:0)	Gluc	Clinical factors	Glucose homeostasis	0.11354	0.0897599	0.208547	0.649356	0.0158287
SM_101	SM(d18:0/14:0)	ProBNP	Clinical factors	Heart	0.000348984	0.000552398	0.528841	0.864478	0.000454432
SM_101	SM(d18:0/14:0)	TNT	Clinical factors	Heart	0.00237613	0.014872	0.873351	0.972934	0.000258873
SM_101	SM(d18:0/14:0)	CystC	Clinical factors	Kidney	-0.188221	0.291945	0.520444	0.860776	0.0141688
SM_101	SM(d18:0/14:0)	Crea	Clinical factors	Kidney	0.00807529	0.00355374	0.0249923	0.288645	0.000185469
SM_101	SM(d18:0/14:0)	WBC	Clinical factors	Leukocytes	0.426503	0.446595	0.341648	0.761998	0.0296416
SM_101	SM(d18:0/14:0)	Neut	Clinical factors	Leukocytes	-0.491977	0.454729	0.281636	0.720948	0.0090387
SM_101	SM(d18:0/14:0)	Lymph	Clinical factors	Leukocytes	-0.333968	0.4509	0.460458	0.830931	0.00874207
SM_101	SM(d18:0/14:0)	Mono	Clinical factors	Leukocytes	-0.219426	0.594348	0.712691	0.932645	0.000181875
SM_101	SM(d18:0/14:0)	Eos	Clinical factors	Leukocytes	-0.610166	0.485249	0.211237	0.651994	0.00432909
SM_101	SM(d18:0/14:0)	Baso	Clinical factors	Leukocytes	-1.87138	1.11647	0.0965223	0.498154	0.00646139
SM_101	SM(d18:0/14:0)	HDL	Clinical factors	Lipid profile	-0.268995	0.272666	0.326015	0.752922	0.0045913
SM_101	SM(d18:0/14:0)	Chol	Clinical factors	Lipid profile	0.430142	0.246724	0.0840296	0.473247	0.162293
SM_101	SM(d18:0/14:0)	LDL	Clinical factors	Lipid profile	0.151531	0.263724	0.566737	0.879281	0.0155269
SM_101	SM(d18:0/14:0)	TG	Clinical factors	Lipid profile	-0.274835	0.104094	0.00947753	0.188441	0.0197107
SM_101	SM(d18:0/14:0)	ApoB.apoA1	Clinical factors	Lipid profile	-0.382182	0.909891	0.675275	0.92088	0.00669575
SM_101	SM(d18:0/14:0)	ApoB	Clinical factors	Lipid profile	-0.737397	0.801609	0.359621	0.773635	0.00221219
SM_101	SM(d18:0/14:0)	ApoA1	Clinical factors	Lipid profile	-0.0354255	0.480062	0.941307	0.988434	0.000127197
SM_101	SM(d18:0/14:0)	ALAT	Clinical factors	Liver	0.219566	0.281797	0.43754	0.818128	5.21187e-05
SM_101	SM(d18:0/14:0)	GGT	Clinical factors	Liver	-0.0728068	0.11378	0.523562	0.862466	0.00041482
SM_101	SM(d18:0/14:0)	Plt	Clinical factors	Platelets	0.00033236	0.000597441	0.579121	0.884705	0.000171355
SM_101	SM(d18:0/14:0)	Sex	Sex	Sex	0.381095	0.224269	0.0920673	0.490314	0.0081532
SM_101	SM(d18:0/14:0)	Urate	Clinical factors	Urate	-0.000136619	0.000652901	0.834637	0.961701	0.00044699
SM_101	SM(d18:0/14:0)	VitD	Clinical factors	Vitamin D	0.000858924	0.000667286	0.200705	0.642193	0.00441058
PC_102	PC(28:0)	visit	Visit	Visit	0.144593	0.0656609	0.0297254	0.313781	0.00971935
PC_102	PC(28:0)	Smoking	Lifestyle factors	Smoking	-0.433101	0.697922	0.536163	0.868181	0.0341093
PC_102	PC(28:0)	MaritalStatus_change	Lifestyle factors	MaritalStatus_change	0.299812	0.625217	0.632503	0.905622	3.28018e-06
PC_102	PC(28:0)	Housing_change	Lifestyle factors	Housing_change	-0.38567	0.673098	0.567819	0.880231	0.000102669
PC_102	PC(28:0)	Employment_change	Lifestyle factors	Employment_change	0.34056	0.279229	0.225186	0.667412	0.00480771
PC_102	PC(28:0)	Stress	Lifestyle factors	Stress	0.241529	0.117474	0.0421266	0.362471	0.0376511
PC_102	PC(28:0)	PhysicalActivity	Lifestyle factors	PhysicalActivity	-0.0250708	0.0691837	0.717757	0.93419	0.0177927
PC_102	PC(28:0)	SedentaryTime_hours	Lifestyle factors	SedentaryTime_hours	-0.0259214	0.0374521	0.490307	0.846341	0.00535506
PC_102	PC(28:0)	PerceivedHealth	Lifestyle factors	PerceivedHealth	-0.0744399	0.102431	0.46892	0.835139	0.00709909
PC_102	PC(28:0)	Common_cold_influenzae	Lifestyle factors	Common_cold_influenzae	-0.0044809	0.188916	0.981119	0.996037	0.000604655
PC_102	PC(28:0)	NSAID_painmed	Lifestyle factors	NSAID_painmed	0.179548	0.254025	0.481166	0.841409	0.00724776
PC_102	PC(28:0)	Bp_med	Lifestyle factors	Bp_med	0.236022	0.399005	0.55537	0.875247	0.000330194
PC_102	PC(28:0)	Lipid_med	Lifestyle factors	Lipid_med	-0.748082	0.803083	0.35361	0.770406	0.00885292
PC_102	PC(28:0)	Antibiotics_med	Lifestyle factors	Antibiotics_med	0.140491	0.50339	0.780695	0.948307	0.00835289
TG_7	TG(56:8)	CRP	Clinical factors	Acute phase	-0.00792411	0.0325461	0.808088	0.955151	0.000843276
PC_102	PC(28:0)	Age_at_Visit	Age	Age	-0.00362829	0.0252713	0.886097	0.975777	0.00230606
PC_102	PC(28:0)	SBP	Clinical factors	Blood pressure	0.0153671	0.00862979	0.0776958	0.459634	0.0548231
PC_102	PC(28:0)	DBP	Clinical factors	Blood pressure	0.00102225	0.0148477	0.945234	0.989435	0.0202953
lc_16	3-methylglutarylcarnitine	BMI	Clinical factors	Body composition	-0.0246833	0.0853014	0.772519	0.946722	0.00533074
PC_102	PC(28:0)	Weight	Clinical factors	Body composition	-0.062247	0.0598141	0.300288	0.735203	0.00383782
PC_102	PC(28:0)	Waist	Clinical factors	Body composition	0.0278683	0.0196149	0.158186	0.595506	0.0380617
PC_102	PC(28:0)	Hip	Clinical factors	Body composition	0.0230719	0.0403609	0.568721	0.88029	0.00824173
PC_102	PC(28:0)	Bioimp_fat	Clinical factors	Body composition	-0.765098	1.24405	0.539809	0.869505	0.00606882
PC_102	PC(28:0)	Bioimp_muscle	Clinical factors	Body composition	-0.736324	1.26497	0.561689	0.877513	0.00955213
PC_102	PC(28:0)	Bioimp_bone	Clinical factors	Body composition	-0.386141	1.46137	0.79209	0.951292	0.00029164
PC_102	PC(28:0)	Height	Clinical factors	Body composition	0.0616699	0.0578646	0.288844	0.726406	0.0045015
PC_102	PC(28:0)	Hb	Clinical factors	Erythrocytes	-0.0992417	0.076807	0.199009	0.640924	0.0102217
PC_102	PC(28:0)	RBC	Clinical factors	Erythrocytes	-1.24096	1.69308	0.465126	0.833162	0.0136047
PC_102	PC(28:0)	Hct	Clinical factors	Erythrocytes	44.9082	19.4563	0.0228429	0.280002	0.0127724
PC_102	PC(28:0)	MCV	Clinical factors	Erythrocytes	-0.0536744	0.107202	0.617585	0.899575	0.0149627
PC_102	PC(28:0)	MCH	Clinical factors	Erythrocytes	-0.0590323	0.21142	0.780597	0.948307	0.00291713
PC_102	PC(28:0)	MCHC	Clinical factors	Erythrocytes	0.0619174	0.0384061	0.109763	0.521955	0.009865
PC_102	PC(28:0)	HbA1c	Clinical factors	Glucose homeostasis	-0.00399859	0.0251783	0.874106	0.973128	0.013007
PC_102	PC(28:0)	Gluc	Clinical factors	Glucose homeostasis	0.241548	0.208351	0.248808	0.690435	0.00592481
PC_102	PC(28:0)	ProBNP	Clinical factors	Heart	0.00167126	0.00128223	0.195133	0.636946	0.00274029
PC_102	PC(28:0)	TNT	Clinical factors	Heart	-0.0332228	0.0345209	0.337943	0.76034	0.000952425
PC_102	PC(28:0)	CystC	Clinical factors	Kidney	-0.444898	0.677663	0.51285	0.857114	0.00163763
PC_102	PC(28:0)	Crea	Clinical factors	Kidney	0.000347598	0.00824894	0.966464	0.992818	0.0182338
PC_102	PC(28:0)	WBC	Clinical factors	Leukocytes	1.09811	1.03664	0.291761	0.728525	0.000606224
PC_102	PC(28:0)	Neut	Clinical factors	Leukocytes	-1.12348	1.05552	0.289463	0.726476	0.000485333
PC_102	PC(28:0)	Lymph	Clinical factors	Leukocytes	-0.89285	1.04663	0.395456	0.794746	0.000130351
PC_102	PC(28:0)	Mono	Clinical factors	Leukocytes	-0.10866	1.3796	0.937364	0.987662	0.0112007
PC_102	PC(28:0)	Eos	Clinical factors	Leukocytes	-0.924965	1.12636	0.413293	0.804978	0.000168731
PC_102	PC(28:0)	Baso	Clinical factors	Leukocytes	-1.46668	2.59156	0.572572	0.882052	0.000905025
PC_102	PC(28:0)	HDL	Clinical factors	Lipid profile	-0.970749	0.632912	0.127929	0.555057	0.000539511
PC_102	PC(28:0)	Chol	Clinical factors	Lipid profile	0.515698	0.572695	0.369816	0.78025	0.0670725
PC_102	PC(28:0)	LDL	Clinical factors	Lipid profile	0.630439	0.612155	0.305311	0.738552	0.00135493
PC_102	PC(28:0)	TG	Clinical factors	Lipid profile	-0.036876	0.241624	0.878977	0.974438	0.00081716
PC_102	PC(28:0)	ApoB.apoA1	Clinical factors	Lipid profile	3.73922	2.11204	0.0794006	0.463212	0.00589865
PC_102	PC(28:0)	ApoB	Clinical factors	Lipid profile	-5.3458	1.86069	0.00487253	0.136385	0.0125888
PC_102	PC(28:0)	ApoA1	Clinical factors	Lipid profile	2.44509	1.11432	0.0303014	0.316412	0.0141417
PC_102	PC(28:0)	ALAT	Clinical factors	Liver	0.358251	0.654107	0.585001	0.887446	0.000512723
PC_102	PC(28:0)	GGT	Clinical factors	Liver	-0.374041	0.264106	0.159501	0.597057	0.00554861
PC_102	PC(28:0)	Plt	Clinical factors	Platelets	-7.76483e-05	0.00138678	0.955449	0.991841	0.000574288
PC_102	PC(28:0)	Sex	Sex	Sex	1.29878	0.520572	0.0140712	0.229441	0.0235572
PC_102	PC(28:0)	Urate	Clinical factors	Urate	-0.000947731	0.00151551	0.533023	0.86613	0.00183457
PC_102	PC(28:0)	VitD	Clinical factors	Vitamin D	0.000878592	0.0015489	0.5717	0.881115	0.00113868
SM_103	SM(d18:0/15:0)	visit	Visit	Visit	0.0499346	0.0365147	0.174225	0.612529	0.00143553
SM_103	SM(d18:0/15:0)	Smoking	Lifestyle factors	Smoking	-0.188104	0.388122	0.628878	0.904224	0.0204002
SM_103	SM(d18:0/15:0)	MaritalStatus_change	Lifestyle factors	MaritalStatus_change	0.00206839	0.34769	0.995264	0.999687	0.000472927
SM_103	SM(d18:0/15:0)	Housing_change	Lifestyle factors	Housing_change	0.304519	0.374317	0.417655	0.808081	0.00025987
SM_103	SM(d18:0/15:0)	Employment_change	Lifestyle factors	Employment_change	-0.0322155	0.155283	0.836028	0.962453	4.45354e-05
SM_103	SM(d18:0/15:0)	Stress	Lifestyle factors	Stress	0.0988239	0.0653287	0.133193	0.563985	0.0327231
SM_103	SM(d18:0/15:0)	PhysicalActivity	Lifestyle factors	PhysicalActivity	-0.0177348	0.0384738	0.645731	0.911679	0.00888662
SM_103	SM(d18:0/15:0)	SedentaryTime_hours	Lifestyle factors	SedentaryTime_hours	-0.00688074	0.0208275	0.741745	0.939211	0.00183167
SM_103	SM(d18:0/15:0)	PerceivedHealth	Lifestyle factors	PerceivedHealth	-0.00583028	0.056963	0.918662	0.984116	0.0115731
SM_103	SM(d18:0/15:0)	Common_cold_influenzae	Lifestyle factors	Common_cold_influenzae	0.192613	0.105059	0.0694249	0.442041	0.00664978
SM_103	SM(d18:0/15:0)	NSAID_painmed	Lifestyle factors	NSAID_painmed	-0.00788006	0.141266	0.955616	0.991841	0.00551827
SM_103	SM(d18:0/15:0)	Bp_med	Lifestyle factors	Bp_med	0.0628981	0.221891	0.777349	0.947596	0.000737157
SM_103	SM(d18:0/15:0)	Lipid_med	Lifestyle factors	Lipid_med	-0.0916717	0.446603	0.837742	0.963067	0.00669878
SM_103	SM(d18:0/15:0)	Antibiotics_med	Lifestyle factors	Antibiotics_med	0.433631	0.279941	0.124226	0.548641	0.0152666
gc_119	2-Hydroxy-3-methylbutyric acid	CRP	Clinical factors	Acute phase	-0.00182529	0.00758153	0.809925	0.955293	0.00918098
SM_103	SM(d18:0/15:0)	Age_at_Visit	Age	Age	-0.0061572	0.0140536	0.66215	0.916957	0.00527419
SM_103	SM(d18:0/15:0)	SBP	Clinical factors	Blood pressure	0.005524	0.00479912	0.252188	0.694473	0.000518178
SM_103	SM(d18:0/15:0)	DBP	Clinical factors	Blood pressure	-0.00426474	0.00825699	0.606532	0.896292	0.0302198
lc_89	Ursodeoxycholic acid	BMI	Clinical factors	Body composition	-0.031078	0.107649	0.773034	0.946763	0.0122803
SM_103	SM(d18:0/15:0)	Weight	Clinical factors	Body composition	0.0101663	0.0332633	0.760458	0.943384	0.0375448
SM_103	SM(d18:0/15:0)	Waist	Clinical factors	Body composition	0.00444633	0.0109081	0.684339	0.923848	0.0369317
SM_103	SM(d18:0/15:0)	Hip	Clinical factors	Body composition	0.00295936	0.0224451	0.895342	0.978065	0.00239098
SM_103	SM(d18:0/15:0)	Bioimp_fat	Clinical factors	Body composition	0.642442	0.691829	0.355104	0.771396	0.020848
SM_103	SM(d18:0/15:0)	Bioimp_muscle	Clinical factors	Body composition	0.676555	0.703466	0.338268	0.76034	0.000437928
SM_103	SM(d18:0/15:0)	Bioimp_bone	Clinical factors	Body composition	0.327338	0.812681	0.68788	0.925309	0.00479327
SM_103	SM(d18:0/15:0)	Height	Clinical factors	Body composition	-0.0156085	0.0321792	0.628598	0.904204	0.00166008
SM_103	SM(d18:0/15:0)	Hb	Clinical factors	Erythrocytes	0.058421	0.0427132	0.174153	0.612347	0.00162042
SM_103	SM(d18:0/15:0)	RBC	Clinical factors	Erythrocytes	-1.26486	0.941538	0.181882	0.621003	0.000750013
SM_103	SM(d18:0/15:0)	Hct	Clinical factors	Erythrocytes	-6.87182	10.8198	0.526662	0.863661	0.0109142
SM_103	SM(d18:0/15:0)	MCV	Clinical factors	Erythrocytes	-0.0922185	0.0596163	0.124742	0.549627	0.000641999
SM_103	SM(d18:0/15:0)	MCH	Clinical factors	Erythrocytes	0.0764309	0.117573	0.516989	0.859189	0.000452777
SM_103	SM(d18:0/15:0)	MCHC	Clinical factors	Erythrocytes	-0.0295789	0.021358	0.168858	0.605746	0.00164753
SM_103	SM(d18:0/15:0)	HbA1c	Clinical factors	Glucose homeostasis	-0.0161814	0.0140019	0.250303	0.691813	0.0099596
SM_103	SM(d18:0/15:0)	Gluc	Clinical factors	Glucose homeostasis	0.138255	0.115866	0.235322	0.678277	0.00618118
SM_103	SM(d18:0/15:0)	ProBNP	Clinical factors	Heart	0.00054826	0.000713059	0.443595	0.821321	0.000511315
SM_103	SM(d18:0/15:0)	TNT	Clinical factors	Heart	-0.0374163	0.0191975	0.0538163	0.402569	0.0130779
SM_103	SM(d18:0/15:0)	CystC	Clinical factors	Kidney	0.195697	0.376856	0.604593	0.895673	0.0116182
SM_103	SM(d18:0/15:0)	Crea	Clinical factors	Kidney	0.00283198	0.00458732	0.53827	0.869003	0.00302581
SM_103	SM(d18:0/15:0)	WBC	Clinical factors	Leukocytes	0.0804339	0.576485	0.889288	0.976241	0.00205981
SM_103	SM(d18:0/15:0)	Neut	Clinical factors	Leukocytes	-0.10757	0.586984	0.85493	0.96765	0.00936742
SM_103	SM(d18:0/15:0)	Lymph	Clinical factors	Leukocytes	0.0824401	0.582042	0.887622	0.976027	0.0116771
SM_103	SM(d18:0/15:0)	Mono	Clinical factors	Leukocytes	0.593182	0.767211	0.441067	0.819416	0.000391808
SM_103	SM(d18:0/15:0)	Eos	Clinical factors	Leukocytes	-0.433964	0.626381	0.489874	0.846108	0.000515299
SM_103	SM(d18:0/15:0)	Baso	Clinical factors	Leukocytes	-1.16015	1.44119	0.422545	0.810938	0.000221551
SM_103	SM(d18:0/15:0)	HDL	Clinical factors	Lipid profile	-0.582781	0.351969	0.100592	0.506629	9.59569e-05
SM_103	SM(d18:0/15:0)	Chol	Clinical factors	Lipid profile	0.643213	0.318482	0.0458317	0.376356	0.169439
SM_103	SM(d18:0/15:0)	LDL	Clinical factors	Lipid profile	-0.107733	0.340426	0.752245	0.941607	0.000705002
SM_103	SM(d18:0/15:0)	TG	Clinical factors	Lipid profile	-0.301645	0.13437	0.0267575	0.29804	0.0188482
SM_103	SM(d18:0/15:0)	ApoB.apoA1	Clinical factors	Lipid profile	1.10931	1.17453	0.346978	0.766099	0.000227265
SM_103	SM(d18:0/15:0)	ApoB	Clinical factors	Lipid profile	-1.45969	1.03475	0.161139	0.597823	0.00904387
SM_103	SM(d18:0/15:0)	ApoA1	Clinical factors	Lipid profile	0.540391	0.619685	0.385069	0.788417	0.00224537
SM_103	SM(d18:0/15:0)	ALAT	Clinical factors	Liver	-0.117167	0.363756	0.74798	0.941292	0.00372751
SM_103	SM(d18:0/15:0)	GGT	Clinical factors	Liver	-0.0674399	0.146872	0.647007	0.911822	9.45241e-05
SM_103	SM(d18:0/15:0)	Plt	Clinical factors	Platelets	0.000767881	0.000771203	0.321565	0.750211	0.00262048
SM_103	SM(d18:0/15:0)	Sex	Sex	Sex	0.592128	0.289496	0.0431823	0.366203	0.0144751
SM_103	SM(d18:0/15:0)	Urate	Clinical factors	Urate	0.00103813	0.000842794	0.220638	0.66276	0.00434451
SM_103	SM(d18:0/15:0)	VitD	Clinical factors	Vitamin D	0.000996775	0.000861362	0.249672	0.690864	0.00509863
SM_104	SM(d18:0/16:1)	visit	Visit	Visit	0.0109225	0.0192236	0.571059	0.881064	0.00609922
SM_104	SM(d18:0/16:1)	Smoking	Lifestyle factors	Smoking	0.212656	0.204331	0.300258	0.735203	0.0395137
SM_104	SM(d18:0/16:1)	MaritalStatus_change	Lifestyle factors	MaritalStatus_change	-0.0435335	0.183045	0.812452	0.956158	0.00741609
SM_104	SM(d18:0/16:1)	Housing_change	Lifestyle factors	Housing_change	0.077241	0.197063	0.695839	0.927779	2.30344e-05
SM_104	SM(d18:0/16:1)	Employment_change	Lifestyle factors	Employment_change	0.0794566	0.0817502	0.333192	0.756922	0.00761924
SM_104	SM(d18:0/16:1)	Stress	Lifestyle factors	Stress	0.0285624	0.034393	0.408056	0.802179	3.84569e-06
SM_104	SM(d18:0/16:1)	PhysicalActivity	Lifestyle factors	PhysicalActivity	0.0317729	0.020255	0.119576	0.53952	0.000205061
SM_104	SM(d18:0/16:1)	SedentaryTime_hours	Lifestyle factors	SedentaryTime_hours	0.00149358	0.0109649	0.891898	0.977024	0.00112702
SM_104	SM(d18:0/16:1)	PerceivedHealth	Lifestyle factors	PerceivedHealth	0.0157211	0.0299888	0.601161	0.894215	0.0469578
SM_104	SM(d18:0/16:1)	Common_cold_influenzae	Lifestyle factors	Common_cold_influenzae	0.0497343	0.0553092	0.37049	0.780684	1.85032e-07
SM_104	SM(d18:0/16:1)	NSAID_painmed	Lifestyle factors	NSAID_painmed	-0.00267537	0.0743712	0.971368	0.993916	0.00851573
SM_104	SM(d18:0/16:1)	Bp_med	Lifestyle factors	Bp_med	-0.10702	0.116817	0.361583	0.774126	0.000217846
SM_104	SM(d18:0/16:1)	Lipid_med	Lifestyle factors	Lipid_med	-0.0809447	0.235119	0.731294	0.937003	0.00169084
SM_104	SM(d18:0/16:1)	Antibiotics_med	Lifestyle factors	Antibiotics_med	0.331886	0.147378	0.026294	0.295285	0.0215286
lc_27	9-Hexadecenoylcarnitine	CRP	Clinical factors	Acute phase	0.00167267	0.00720985	0.816713	0.957375	0.0205948
SM_104	SM(d18:0/16:1)	Age_at_Visit	Age	Age	0.0149063	0.00739869	0.0463508	0.378551	0.0424591
SM_104	SM(d18:0/16:1)	SBP	Clinical factors	Blood pressure	0.00173738	0.00252655	0.493108	0.847733	0.0160988
SM_104	SM(d18:0/16:1)	DBP	Clinical factors	Blood pressure	-0.0131341	0.00434698	0.0031235	0.108809	3.74196e-05
TG_35	TG(56:5)	BMI	Clinical factors	Body composition	-0.0203239	0.0718135	0.777697	0.947596	0.0676259
SM_104	SM(d18:0/16:1)	Weight	Clinical factors	Body composition	-0.0273203	0.0175118	0.121582	0.544972	0.0560812
SM_104	SM(d18:0/16:1)	Waist	Clinical factors	Body composition	0.0207111	0.00574268	0.000466537	0.0355076	0.0676099
SM_104	SM(d18:0/16:1)	Hip	Clinical factors	Body composition	-0.00639253	0.0118165	0.589603	0.889062	0.0163758
SM_104	SM(d18:0/16:1)	Bioimp_fat	Clinical factors	Body composition	-0.0683792	0.364221	0.851422	0.966817	0.0171768
SM_104	SM(d18:0/16:1)	Bioimp_muscle	Clinical factors	Body composition	-0.0697403	0.370348	0.850977	0.966817	0.00346075
SM_104	SM(d18:0/16:1)	Bioimp_bone	Clinical factors	Body composition	0.0328241	0.427845	0.938985	0.987835	4.89152e-05
SM_104	SM(d18:0/16:1)	Height	Clinical factors	Body composition	0.0123395	0.0169411	0.467916	0.834735	0.00132251
SM_104	SM(d18:0/16:1)	Hb	Clinical factors	Erythrocytes	0.0158411	0.0224869	0.482621	0.842569	0.000548814
SM_104	SM(d18:0/16:1)	RBC	Clinical factors	Erythrocytes	-0.828073	0.495683	0.0976242	0.500064	0.0353982
SM_104	SM(d18:0/16:1)	Hct	Clinical factors	Erythrocytes	4.00856	5.69623	0.483079	0.842746	0.000750089
SM_104	SM(d18:0/16:1)	MCV	Clinical factors	Erythrocytes	-0.0483227	0.0313857	0.126494	0.553204	0.00518296
SM_104	SM(d18:0/16:1)	MCH	Clinical factors	Erythrocytes	0.0444553	0.0618976	0.474138	0.837626	0.000306816
SM_104	SM(d18:0/16:1)	MCHC	Clinical factors	Erythrocytes	-0.0055887	0.0112442	0.62015	0.900891	0.000569166
SM_104	SM(d18:0/16:1)	HbA1c	Clinical factors	Glucose homeostasis	-0.00632896	0.00737147	0.392425	0.793689	0.00996444
SM_104	SM(d18:0/16:1)	Gluc	Clinical factors	Glucose homeostasis	0.0416916	0.060999	0.495728	0.849443	0.000927364
SM_104	SM(d18:0/16:1)	ProBNP	Clinical factors	Heart	0.000893149	0.000375398	0.0190567	0.260807	0.0196151
SM_104	SM(d18:0/16:1)	TNT	Clinical factors	Heart	-0.0115993	0.0101067	0.253568	0.695529	0.00433911
SM_104	SM(d18:0/16:1)	CystC	Clinical factors	Kidney	0.344908	0.1984	0.0849052	0.474801	0.0509736
SM_104	SM(d18:0/16:1)	Crea	Clinical factors	Kidney	0.00246448	0.00241505	0.309726	0.741373	0.0036296
SM_104	SM(d18:0/16:1)	WBC	Clinical factors	Leukocytes	0.249343	0.303497	0.413085	0.804781	2.29225e-05
SM_104	SM(d18:0/16:1)	Neut	Clinical factors	Leukocytes	-0.248916	0.309024	0.422258	0.810652	0.00892128
SM_104	SM(d18:0/16:1)	Lymph	Clinical factors	Leukocytes	-0.0800122	0.306422	0.794486	0.951778	0.00456202
SM_104	SM(d18:0/16:1)	Mono	Clinical factors	Leukocytes	-0.183733	0.403907	0.650077	0.913339	0.000200562
SM_104	SM(d18:0/16:1)	Eos	Clinical factors	Leukocytes	-0.320619	0.329765	0.333033	0.756913	0.00262825
SM_104	SM(d18:0/16:1)	Baso	Clinical factors	Leukocytes	-0.0745589	0.758732	0.921897	0.984426	0.000230357
SM_104	SM(d18:0/16:1)	HDL	Clinical factors	Lipid profile	0.0216813	0.185298	0.907066	0.981595	0.0304977
SM_104	SM(d18:0/16:1)	Chol	Clinical factors	Lipid profile	0.115522	0.167668	0.492267	0.847187	0.13431
SM_104	SM(d18:0/16:1)	LDL	Clinical factors	Lipid profile	0.189284	0.179221	0.293194	0.72947	0.0065354
SM_104	SM(d18:0/16:1)	TG	Clinical factors	Lipid profile	-0.0232984	0.0707404	0.742512	0.939444	1.14945e-05
SM_104	SM(d18:0/16:1)	ApoB.apoA1	Clinical factors	Lipid profile	-0.195602	0.618343	0.752344	0.941607	0.0111238
SM_104	SM(d18:0/16:1)	ApoB	Clinical factors	Lipid profile	-0.298794	0.544757	0.584456	0.887446	0.000767144
SM_104	SM(d18:0/16:1)	ApoA1	Clinical factors	Lipid profile	0.243142	0.32624	0.457675	0.829706	0.00120644
SM_104	SM(d18:0/16:1)	ALAT	Clinical factors	Liver	0.113087	0.191503	0.556042	0.875288	0.00276081
SM_104	SM(d18:0/16:1)	GGT	Clinical factors	Liver	0.0261939	0.0773224	0.735429	0.938428	5.79869e-05
SM_104	SM(d18:0/16:1)	Plt	Clinical factors	Platelets	-0.000576838	0.000406008	0.158192	0.595506	0.00532908
SM_104	SM(d18:0/16:1)	Sex	Sex	Sex	0.0213918	0.152408	0.888631	0.976208	0.000162994
SM_104	SM(d18:0/16:1)	Urate	Clinical factors	Urate	-0.000598294	0.000443698	0.180267	0.618737	0.00388209
SM_104	SM(d18:0/16:1)	VitD	Clinical factors	Vitamin D	-5.73245e-05	0.000453474	0.899634	0.97894	3.43004e-05
SM_105	SM(d18:0/16:0)	visit	Visit	Visit	-0.0100243	0.0130701	0.444732	0.82211	0.00545817
SM_105	SM(d18:0/16:0)	Smoking	Lifestyle factors	Smoking	0.200567	0.138925	0.151637	0.587628	0.00136797
SM_105	SM(d18:0/16:0)	MaritalStatus_change	Lifestyle factors	MaritalStatus_change	0.0700791	0.124453	0.574504	0.882674	0.00158851
SM_105	SM(d18:0/16:0)	Housing_change	Lifestyle factors	Housing_change	0.0748671	0.133983	0.577439	0.883925	0.0032177
SM_105	SM(d18:0/16:0)	Employment_change	Lifestyle factors	Employment_change	0.116865	0.0555821	0.0377637	0.346826	0.0270251
SM_105	SM(d18:0/16:0)	Stress	Lifestyle factors	Stress	0.00129314	0.0233838	0.955998	0.991841	0.00674141
SM_105	SM(d18:0/16:0)	PhysicalActivity	Lifestyle factors	PhysicalActivity	-0.0129402	0.0137714	0.349439	0.767544	0.0168487
SM_105	SM(d18:0/16:0)	SedentaryTime_hours	Lifestyle factors	SedentaryTime_hours	-0.00714795	0.00745503	0.339739	0.761468	0.000792393
SM_105	SM(d18:0/16:0)	PerceivedHealth	Lifestyle factors	PerceivedHealth	-0.0295941	0.0203894	0.149477	0.585947	0.0247261
SM_105	SM(d18:0/16:0)	Common_cold_influenzae	Lifestyle factors	Common_cold_influenzae	0.0547676	0.0376048	0.148105	0.583948	0.000332516
SM_105	SM(d18:0/16:0)	NSAID_painmed	Lifestyle factors	NSAID_painmed	0.0324415	0.0505651	0.52247	0.861792	7.37051e-06
SM_105	SM(d18:0/16:0)	Bp_med	Lifestyle factors	Bp_med	-0.0237752	0.0794239	0.765236	0.944481	0.000248102
SM_105	SM(d18:0/16:0)	Lipid_med	Lifestyle factors	Lipid_med	-0.0399063	0.159858	0.80333	0.953736	0.00301517
SM_105	SM(d18:0/16:0)	Antibiotics_med	Lifestyle factors	Antibiotics_med	0.126386	0.100202	0.209841	0.650222	0.00400972
lc_91	Chenodeoxycholic acid	CRP	Clinical factors	Acute phase	-0.0037157	0.0163054	0.819908	0.958099	0.000433264
SM_105	SM(d18:0/16:0)	Age_at_Visit	Age	Age	-0.00112828	0.00503038	0.822941	0.958853	0.000318192
SM_105	SM(d18:0/16:0)	SBP	Clinical factors	Blood pressure	-0.000250237	0.0017178	0.884444	0.975542	4.8417e-06
SM_105	SM(d18:0/16:0)	DBP	Clinical factors	Blood pressure	-0.000557882	0.00295552	0.850626	0.966817	0.0349576
lc_37	Eicoseneoyl carnitine	BMI	Clinical factors	Body composition	0.0146535	0.0518873	0.777841	0.947648	0.0194148
SM_105	SM(d18:0/16:0)	Weight	Clinical factors	Body composition	-0.00630932	0.0119063	0.59723	0.892727	0.00367155
SM_105	SM(d18:0/16:0)	Waist	Clinical factors	Body composition	-0.00229288	0.00390445	0.558231	0.876236	0.0113155
SM_105	SM(d18:0/16:0)	Hip	Clinical factors	Body composition	0.0124797	0.00803403	0.123184	0.546934	0.0123537
SM_105	SM(d18:0/16:0)	Bioimp_fat	Clinical factors	Body composition	0.105246	0.247634	0.671655	0.919614	0.0050376
SM_105	SM(d18:0/16:0)	Bioimp_muscle	Clinical factors	Body composition	0.0833381	0.2518	0.741291	0.939173	0.0124727
SM_105	SM(d18:0/16:0)	Bioimp_bone	Clinical factors	Body composition	0.336088	0.290892	0.25042	0.69201	0.00457701
SM_105	SM(d18:0/16:0)	Height	Clinical factors	Body composition	0.00265847	0.0115182	0.817891	0.95762	5.37871e-05
SM_105	SM(d18:0/16:0)	Hb	Clinical factors	Erythrocytes	0.0349685	0.0152888	0.0240804	0.284228	0.00298254
SM_105	SM(d18:0/16:0)	RBC	Clinical factors	Erythrocytes	-0.0958308	0.337016	0.776671	0.947388	0.010322
SM_105	SM(d18:0/16:0)	Hct	Clinical factors	Erythrocytes	-10.3002	3.87287	0.00898175	0.183936	0.00643017
SM_105	SM(d18:0/16:0)	MCV	Clinical factors	Erythrocytes	-0.00293049	0.0213391	0.891019	0.976721	0.00220907
SM_105	SM(d18:0/16:0)	MCH	Clinical factors	Erythrocytes	-0.0341417	0.0420842	0.418946	0.80855	0.0170562
SM_105	SM(d18:0/16:0)	MCHC	Clinical factors	Erythrocytes	-0.0138758	0.00764492	0.0722188	0.448766	1.96014e-05
SM_105	SM(d18:0/16:0)	HbA1c	Clinical factors	Glucose homeostasis	0.00166574	0.00501187	0.740244	0.939019	6.07959e-05
SM_105	SM(d18:0/16:0)	Gluc	Clinical factors	Glucose homeostasis	-0.0316441	0.0414732	0.447082	0.823938	9.83432e-05
SM_105	SM(d18:0/16:0)	ProBNP	Clinical factors	Heart	0.000148614	0.000255233	0.561567	0.877513	0.00892513
SM_105	SM(d18:0/16:0)	TNT	Clinical factors	Heart	0.00304677	0.00687157	0.658348	0.915582	0.000417447
SM_105	SM(d18:0/16:0)	CystC	Clinical factors	Kidney	-0.0624688	0.134892	0.644198	0.911412	0.0367333
SM_105	SM(d18:0/16:0)	Crea	Clinical factors	Kidney	0.00308218	0.00164199	0.0631299	0.426106	0.000369735
SM_105	SM(d18:0/16:0)	WBC	Clinical factors	Leukocytes	-0.146049	0.206348	0.480566	0.840934	0.029013
SM_105	SM(d18:0/16:0)	Neut	Clinical factors	Leukocytes	0.103816	0.210106	0.622201	0.901761	0.0645941
SM_105	SM(d18:0/16:0)	Lymph	Clinical factors	Leukocytes	0.184817	0.208337	0.376941	0.784111	0.00233118
SM_105	SM(d18:0/16:0)	Mono	Clinical factors	Leukocytes	-0.27311	0.274616	0.322135	0.750842	0.00385888
SM_105	SM(d18:0/16:0)	Eos	Clinical factors	Leukocytes	0.37587	0.224208	0.0964669	0.498154	0.00614683
SM_105	SM(d18:0/16:0)	Baso	Clinical factors	Leukocytes	-0.250211	0.515863	0.628608	0.904204	0.0090293
SM_105	SM(d18:0/16:0)	HDL	Clinical factors	Lipid profile	0.0513578	0.125984	0.684314	0.923848	0.0343866
SM_105	SM(d18:0/16:0)	Chol	Clinical factors	Lipid profile	0.088728	0.113998	0.43803	0.818128	0.139981
SM_105	SM(d18:0/16:0)	LDL	Clinical factors	Lipid profile	-0.00257752	0.121853	0.983162	0.996621	0.0383169
SM_105	SM(d18:0/16:0)	TG	Clinical factors	Lipid profile	-0.167724	0.0480965	0.000700394	0.0461753	0.0370611
SM_105	SM(d18:0/16:0)	ApoB.apoA1	Clinical factors	Lipid profile	-0.194964	0.420412	0.643739	0.911346	0.000913935
SM_105	SM(d18:0/16:0)	ApoB	Clinical factors	Lipid profile	0.323764	0.37038	0.38393	0.787959	0.000219136
SM_105	SM(d18:0/16:0)	ApoA1	Clinical factors	Lipid profile	-0.0863831	0.221811	0.697694	0.928466	0.000909192
SM_105	SM(d18:0/16:0)	ALAT	Clinical factors	Liver	-0.0396374	0.130203	0.761373	0.943587	0.00674466
SM_105	SM(d18:0/16:0)	GGT	Clinical factors	Liver	-0.037669	0.0525716	0.475171	0.838522	0.000934932
SM_105	SM(d18:0/16:0)	Plt	Clinical factors	Platelets	0.000506195	0.000276045	0.069372	0.442041	0.0108859
SM_105	SM(d18:0/16:0)	Sex	Sex	Sex	-0.290477	0.103623	0.00597293	0.150389	0.0219972
SM_105	SM(d18:0/16:0)	Urate	Clinical factors	Urate	-0.000108515	0.000301671	0.719745	0.935142	0.000858058
SM_105	SM(d18:0/16:0)	VitD	Clinical factors	Vitamin D	0.000363581	0.000308317	0.240823	0.68294	0.00401142
PC_106	PC(30:0)	visit	Visit	Visit	0.0924068	0.0346787	0.00885547	0.182914	0.00193157
PC_106	PC(30:0)	Smoking	Lifestyle factors	Smoking	-0.483697	0.368607	0.192149	0.633874	0.0268479
PC_106	PC(30:0)	MaritalStatus_change	Lifestyle factors	MaritalStatus_change	0.207463	0.330208	0.531112	0.86509	5.20902e-05
PC_106	PC(30:0)	Housing_change	Lifestyle factors	Housing_change	-0.0586232	0.355496	0.869318	0.971933	0.00018964
PC_106	PC(30:0)	Employment_change	Lifestyle factors	Employment_change	0.156754	0.147475	0.290124	0.726712	0.000963922
PC_106	PC(30:0)	Stress	Lifestyle factors	Stress	0.104189	0.0620439	0.0959104	0.49755	0.022566
PC_106	PC(30:0)	PhysicalActivity	Lifestyle factors	PhysicalActivity	-0.0121769	0.0365393	0.73957	0.93893	0.024576
PC_106	PC(30:0)	SedentaryTime_hours	Lifestyle factors	SedentaryTime_hours	0.000805069	0.0197803	0.967608	0.993205	0.00270984
PC_106	PC(30:0)	PerceivedHealth	Lifestyle factors	PerceivedHealth	-0.0662694	0.0540988	0.22318	0.665427	0.00208633
PC_106	PC(30:0)	Common_cold_influenzae	Lifestyle factors	Common_cold_influenzae	-0.0479288	0.099776	0.631914	0.90562	0.000802919
PC_106	PC(30:0)	NSAID_painmed	Lifestyle factors	NSAID_painmed	0.102944	0.134163	0.444529	0.821987	0.00767823
PC_106	PC(30:0)	Bp_med	Lifestyle factors	Bp_med	0.0997168	0.210734	0.637008	0.908419	0.000209406
PC_106	PC(30:0)	Lipid_med	Lifestyle factors	Lipid_med	-0.608434	0.424148	0.154245	0.591311	0.0199926
PC_106	PC(30:0)	Antibiotics_med	Lifestyle factors	Antibiotics_med	-0.0135552	0.265865	0.959429	0.991841	0.00769321
lc_117	Citrulline	CRP	Clinical factors	Acute phase	0.00190181	0.00836259	0.820267	0.958146	0.00112201
PC_106	PC(30:0)	Age_at_Visit	Age	Age	-0.00689483	0.013347	0.606475	0.896292	0.000137743
PC_106	PC(30:0)	SBP	Clinical factors	Blood pressure	0.0117549	0.00455782	0.0112145	0.205317	0.0829714
PC_106	PC(30:0)	DBP	Clinical factors	Blood pressure	-0.000925996	0.00784181	0.906214	0.981595	0.00413542
GalCer_171	GalCer(d18:1/24:1)	BMI	Clinical factors	Body composition	-0.0313255	0.117759	0.790722	0.951292	0.0159028
PC_106	PC(30:0)	Weight	Clinical factors	Body composition	-0.00188971	0.0315908	0.952408	0.991627	0.000401408
PC_106	PC(30:0)	Waist	Clinical factors	Body composition	0.0196426	0.0103596	0.0605503	0.420301	0.0532883
PC_106	PC(30:0)	Hip	Clinical factors	Body composition	0.0116179	0.0213165	0.586834	0.887927	0.00825061
PC_106	PC(30:0)	Bioimp_fat	Clinical factors	Body composition	-0.192359	0.657043	0.770249	0.946205	0.00199487
PC_106	PC(30:0)	Bioimp_muscle	Clinical factors	Body composition	-0.131699	0.668095	0.844089	0.964968	0.00615579
PC_106	PC(30:0)	Bioimp_bone	Clinical factors	Body composition	-0.582486	0.771819	0.452032	0.826809	2.3416e-05
PC_106	PC(30:0)	Height	Clinical factors	Body composition	0.00315598	0.0305611	0.917937	0.983878	0.000244123
PC_106	PC(30:0)	Hb	Clinical factors	Erythrocytes	-0.0131323	0.0405656	0.746751	0.940966	0.0308152
PC_106	PC(30:0)	RBC	Clinical factors	Erythrocytes	-1.14446	0.894197	0.203256	0.643879	0.0186394
PC_106	PC(30:0)	Hct	Clinical factors	Erythrocytes	13.6275	10.2758	0.187506	0.628643	0.0366869
PC_106	PC(30:0)	MCV	Clinical factors	Erythrocytes	-0.0570615	0.0566187	0.315732	0.745922	0.0100489
PC_106	PC(30:0)	MCH	Clinical factors	Erythrocytes	0.00913169	0.111661	0.934969	0.986871	0.00240364
PC_106	PC(30:0)	MCHC	Clinical factors	Erythrocytes	0.013581	0.0202841	0.504544	0.853279	0.000219683
PC_106	PC(30:0)	HbA1c	Clinical factors	Glucose homeostasis	-0.00317124	0.0132979	0.811951	0.956138	0.01363
PC_106	PC(30:0)	Gluc	Clinical factors	Glucose homeostasis	0.141738	0.11004	0.200406	0.642098	0.00334906
PC_106	PC(30:0)	ProBNP	Clinical factors	Heart	0.00110184	0.000677206	0.106564	0.516709	0.00487513
PC_106	PC(30:0)	TNT	Clinical factors	Heart	-0.0148686	0.0182322	0.416524	0.807425	5.26065e-07
PC_106	PC(30:0)	CystC	Clinical factors	Kidney	-0.140152	0.357907	0.696114	0.927779	0.000723618
PC_106	PC(30:0)	Crea	Clinical factors	Kidney	-0.000587281	0.00435667	0.893014	0.977319	0.0198444
PC_106	PC(30:0)	WBC	Clinical factors	Leukocytes	0.484478	0.547499	0.378127	0.78495	0.00519314
PC_106	PC(30:0)	Neut	Clinical factors	Leukocytes	-0.486602	0.55747	0.384615	0.788185	0.00431757
PC_106	PC(30:0)	Lymph	Clinical factors	Leukocytes	-0.323811	0.552776	0.559206	0.876598	0.00244177
PC_106	PC(30:0)	Mono	Clinical factors	Leukocytes	0.413453	0.728635	0.571564	0.881115	0.0118454
PC_106	PC(30:0)	Eos	Clinical factors	Leukocytes	-0.145763	0.594885	0.806888	0.954846	0.00090597
PC_106	PC(30:0)	Baso	Clinical factors	Leukocytes	-1.06896	1.36873	0.436473	0.818049	0.00366125
PC_106	PC(30:0)	HDL	Clinical factors	Lipid profile	-0.729128	0.334272	0.0312748	0.321356	0.000845737
PC_106	PC(30:0)	Chol	Clinical factors	Lipid profile	0.415687	0.302468	0.172112	0.60964	0.0615336
PC_106	PC(30:0)	LDL	Clinical factors	Lipid profile	0.234997	0.323309	0.468848	0.835061	0.00184188
PC_106	PC(30:0)	TG	Clinical factors	Lipid profile	-0.0845755	0.127613	0.508866	0.85541	0.000161414
PC_106	PC(30:0)	ApoB.apoA1	Clinical factors	Lipid profile	2.42836	1.11547	0.0315994	0.322134	0.00322672
PC_106	PC(30:0)	ApoB	Clinical factors	Lipid profile	-3.26876	0.982723	0.0011941	0.0644492	0.0164823
PC_106	PC(30:0)	ApoA1	Clinical factors	Lipid profile	1.42314	0.588527	0.0172275	0.249726	0.0189308
PC_106	PC(30:0)	ALAT	Clinical factors	Liver	0.268565	0.345466	0.438576	0.818128	9.6697e-05
PC_106	PC(30:0)	GGT	Clinical factors	Liver	-0.181377	0.139487	0.196188	0.638312	0.00430814
PC_106	PC(30:0)	Plt	Clinical factors	Platelets	-7.44195e-05	0.000732426	0.919252	0.984116	0.000462918
PC_106	PC(30:0)	Sex	Sex	Sex	0.89202	0.27494	0.00155544	0.075197	0.0350663
PC_106	PC(30:0)	Urate	Clinical factors	Urate	-0.000451765	0.000800417	0.573613	0.882424	0.000712465
PC_106	PC(30:0)	VitD	Clinical factors	Vitamin D	-0.000529779	0.000818052	0.518574	0.859754	0.00134463
PC_107	PC(31:1)	visit	Visit	Visit	0.0449537	0.0252614	0.077888	0.460172	0.0126978
PC_107	PC(31:1)	Smoking	Lifestyle factors	Smoking	0.0682656	0.268508	0.79978	0.953005	0.0302033
PC_107	PC(31:1)	MaritalStatus_change	Lifestyle factors	MaritalStatus_change	-0.281284	0.240537	0.244747	0.686941	0.0022834
PC_107	PC(31:1)	Housing_change	Lifestyle factors	Housing_change	-0.0791885	0.258958	0.760332	0.943384	0.00521967
PC_107	PC(31:1)	Employment_change	Lifestyle factors	Employment_change	0.065456	0.107427	0.543565	0.87037	0.0146677
PC_107	PC(31:1)	Stress	Lifestyle factors	Stress	0.0105483	0.0451953	0.815885	0.957077	0.0417892
PC_107	PC(31:1)	PhysicalActivity	Lifestyle factors	PhysicalActivity	0.0161637	0.0266167	0.544908	0.870951	0.00606271
PC_107	PC(31:1)	SedentaryTime_hours	Lifestyle factors	SedentaryTime_hours	0.017881	0.0144088	0.21723	0.658784	0.00125021
PC_107	PC(31:1)	PerceivedHealth	Lifestyle factors	PerceivedHealth	-0.0285959	0.0394078	0.469586	0.835579	0.00254754
PC_107	PC(31:1)	Common_cold_influenzae	Lifestyle factors	Common_cold_influenzae	0.0785872	0.072681	0.281924	0.721274	7.28273e-05
PC_107	PC(31:1)	NSAID_painmed	Lifestyle factors	NSAID_painmed	-0.0267553	0.0977301	0.784772	0.949416	0.00336537
PC_107	PC(31:1)	Bp_med	Lifestyle factors	Bp_med	-0.173404	0.153507	0.261076	0.700841	0.00584315
PC_107	PC(31:1)	Lipid_med	Lifestyle factors	Lipid_med	-0.286	0.308967	0.356627	0.77226	0.0076469
PC_107	PC(31:1)	Antibiotics_med	Lifestyle factors	Antibiotics_med	0.254335	0.193667	0.191804	0.633785	0.00781613
GalCer_173	GalCer(d18:1/24:0ox)	CRP	Clinical factors	Acute phase	-0.00374875	0.0172756	0.828609	0.960607	0.00571326
PC_107	PC(31:1)	Age_at_Visit	Age	Age	0.0032491	0.00972251	0.738872	0.93893	0.00199401
PC_107	PC(31:1)	SBP	Clinical factors	Blood pressure	0.00364876	0.0033201	0.27415	0.714749	8.74024e-05
PC_107	PC(31:1)	DBP	Clinical factors	Blood pressure	-0.00859534	0.0057123	0.13524	0.566649	0.0436158
lc_84	1-Arachidonoylglycerol	BMI	Clinical factors	Body composition	0.0199305	0.0761063	0.793612	0.951404	9.90908e-07
PC_107	PC(31:1)	Weight	Clinical factors	Body composition	-0.0361125	0.023012	0.119427	0.539409	0.0361325
PC_107	PC(31:1)	Waist	Clinical factors	Body composition	0.00798845	0.00754637	0.292088	0.728748	0.0224261
PC_107	PC(31:1)	Hip	Clinical factors	Body composition	-0.0161908	0.0155278	0.299356	0.734502	0.000454482
PC_107	PC(31:1)	Bioimp_fat	Clinical factors	Body composition	0.17696	0.478617	0.712286	0.932439	0.0480712
PC_107	PC(31:1)	Bioimp_muscle	Clinical factors	Body composition	0.178446	0.486668	0.714564	0.9331	0.000240501
PC_107	PC(31:1)	Bioimp_bone	Clinical factors	Body composition	0.117661	0.562225	0.834616	0.961701	0.000531481
PC_107	PC(31:1)	Height	Clinical factors	Body composition	0.033731	0.022262	0.132569	0.562591	6.11685e-05
PC_107	PC(31:1)	Hb	Clinical factors	Erythrocytes	-0.00529578	0.0295496	0.858094	0.968534	0.00328075
PC_107	PC(31:1)	RBC	Clinical factors	Erythrocytes	-0.267286	0.65137	0.682344	0.923524	0.00301831
PC_107	PC(31:1)	Hct	Clinical factors	Erythrocytes	7.08525	7.48532	0.345923	0.765304	0.000283496
PC_107	PC(31:1)	MCV	Clinical factors	Erythrocytes	-0.0225588	0.0412434	0.5855	0.887446	0.00150842
PC_107	PC(31:1)	MCH	Clinical factors	Erythrocytes	0.0039682	0.0813386	0.961177	0.991847	5.44729e-05
PC_107	PC(31:1)	MCHC	Clinical factors	Erythrocytes	0.00715081	0.0147758	0.629372	0.904261	0.0061089
PC_107	PC(31:1)	HbA1c	Clinical factors	Glucose homeostasis	-0.0041116	0.00968673	0.672054	0.919775	0.0186641
PC_107	PC(31:1)	Gluc	Clinical factors	Glucose homeostasis	0.0475718	0.0801578	0.554069	0.874933	0.00695151
PC_107	PC(31:1)	ProBNP	Clinical factors	Heart	0.00103557	0.000493305	0.0380621	0.348118	0.00897592
PC_107	PC(31:1)	TNT	Clinical factors	Heart	-0.00625222	0.0132811	0.638735	0.909042	0.000507569
PC_107	PC(31:1)	CystC	Clinical factors	Kidney	0.0238452	0.260714	0.927291	0.985683	0.0300197
PC_107	PC(31:1)	Crea	Clinical factors	Kidney	0.00543784	0.00317358	0.0894167	0.485456	0.00155716
PC_107	PC(31:1)	WBC	Clinical factors	Leukocytes	0.466208	0.398821	0.244922	0.687015	0.00758922
PC_107	PC(31:1)	Neut	Clinical factors	Leukocytes	-0.478313	0.406084	0.241369	0.683843	0.00257508
PC_107	PC(31:1)	Lymph	Clinical factors	Leukocytes	-0.323823	0.402665	0.423	0.81133	0.00859559
PC_107	PC(31:1)	Mono	Clinical factors	Leukocytes	-0.565591	0.530767	0.288912	0.726406	5.26527e-05
PC_107	PC(31:1)	Eos	Clinical factors	Leukocytes	-0.58289	0.433339	0.18133	0.620519	0.00290214
PC_107	PC(31:1)	Baso	Clinical factors	Leukocytes	-0.953721	0.997038	0.340871	0.761685	0.0033669
PC_107	PC(31:1)	HDL	Clinical factors	Lipid profile	-0.100808	0.243497	0.679672	0.922879	0.0228782
PC_107	PC(31:1)	Chol	Clinical factors	Lipid profile	0.519617	0.22033	0.0201057	0.265838	0.167295
PC_107	PC(31:1)	LDL	Clinical factors	Lipid profile	-0.0822775	0.235512	0.727484	0.936151	0.000482606
PC_107	PC(31:1)	TG	Clinical factors	Lipid profile	-0.132548	0.0929589	0.15671	0.5937	0.00810554
PC_107	PC(31:1)	ApoB.apoA1	Clinical factors	Lipid profile	-0.807803	0.812555	0.322311	0.750902	0.00585715
PC_107	PC(31:1)	ApoB	Clinical factors	Lipid profile	-0.198153	0.715856	0.782444	0.948598	0.00161459
PC_107	PC(31:1)	ApoA1	Clinical factors	Lipid profile	-0.317626	0.428707	0.460324	0.830904	0.00126727
PC_107	PC(31:1)	ALAT	Clinical factors	Liver	0.0973195	0.251651	0.699701	0.9286	0.000416408
PC_107	PC(31:1)	GGT	Clinical factors	Liver	0.00357888	0.101608	0.971966	0.994034	0.000114409
PC_107	PC(31:1)	Plt	Clinical factors	Platelets	0.000209907	0.000533529	0.694756	0.927416	0.00019984
PC_107	PC(31:1)	Sex	Sex	Sex	0.362469	0.200277	0.0730272	0.45046	0.00876845
PC_107	PC(31:1)	Urate	Clinical factors	Urate	0.000252762	0.000583057	0.665484	0.917895	0.000486698
PC_107	PC(31:1)	VitD	Clinical factors	Vitamin D	7.72102e-05	0.000595903	0.897142	0.978479	4.66121e-05
PC_108	PC(O-32:1)	visit	Visit	Visit	0.0191982	0.0188449	0.310539	0.742167	0.00728583
PC_108	PC(O-32:1)	Smoking	Lifestyle factors	Smoking	-0.288231	0.200306	0.152978	0.58931	0.000984923
PC_108	PC(O-32:1)	MaritalStatus_change	Lifestyle factors	MaritalStatus_change	-0.166357	0.17944	0.355889	0.771656	0.000228659
PC_108	PC(O-32:1)	Housing_change	Lifestyle factors	Housing_change	-0.00806297	0.193181	0.966783	0.992896	0.000457007
PC_108	PC(O-32:1)	Employment_change	Lifestyle factors	Employment_change	-0.0910916	0.0801399	0.25813	0.699176	0.00110973
PC_108	PC(O-32:1)	Stress	Lifestyle factors	Stress	-0.0371495	0.0337155	0.27291	0.713327	0.00122065
PC_108	PC(O-32:1)	PhysicalActivity	Lifestyle factors	PhysicalActivity	-0.0151726	0.019856	0.446409	0.823575	0.0345148
PC_108	PC(O-32:1)	SedentaryTime_hours	Lifestyle factors	SedentaryTime_hours	-0.011651	0.0107489	0.280745	0.720061	0.00106141
PC_108	PC(O-32:1)	PerceivedHealth	Lifestyle factors	PerceivedHealth	-0.0306985	0.0293981	0.298645	0.733997	0.0441639
PC_108	PC(O-32:1)	Common_cold_influenzae	Lifestyle factors	Common_cold_influenzae	0.101779	0.0542197	0.0631206	0.426106	0.00130241
PC_108	PC(O-32:1)	NSAID_painmed	Lifestyle factors	NSAID_painmed	0.0260402	0.0729062	0.721639	0.935276	0.00533052
PC_108	PC(O-32:1)	Bp_med	Lifestyle factors	Bp_med	0.0349946	0.114516	0.760491	0.943384	0.000931588
PC_108	PC(O-32:1)	Lipid_med	Lifestyle factors	Lipid_med	-0.145868	0.230488	0.528124	0.864208	0.00153
PC_108	PC(O-32:1)	Antibiotics_med	Lifestyle factors	Antibiotics_med	0.219324	0.144475	0.131838	0.561236	0.0403322
lc_1	L-Acetylcarnitine	CRP	Clinical factors	Acute phase	-0.00440335	0.0203619	0.82895	0.960646	0.00317369
PC_108	PC(O-32:1)	Age_at_Visit	Age	Age	0.000166911	0.00725295	0.981681	0.996052	0.00605118
PC_108	PC(O-32:1)	SBP	Clinical factors	Blood pressure	0.00349208	0.00247678	0.161357	0.597836	0.00469471
PC_108	PC(O-32:1)	DBP	Clinical factors	Blood pressure	-0.00594296	0.00426135	0.165916	0.602736	0.00709604
gc_20	Valine	BMI	Clinical factors	Body composition	-0.0126167	0.0485337	0.795091	0.951778	0.00830699
PC_108	PC(O-32:1)	Weight	Clinical factors	Body composition	-0.0185707	0.0171669	0.281698	0.721046	0.054601
PC_108	PC(O-32:1)	Waist	Clinical factors	Body composition	-0.00611518	0.00562956	0.279716	0.718922	0.0055904
PC_108	PC(O-32:1)	Hip	Clinical factors	Body composition	0.0164375	0.0115837	0.158697	0.5959	0.0421637
PC_108	PC(O-32:1)	Bioimp_fat	Clinical factors	Body composition	-0.0836126	0.357046	0.815278	0.957031	0.0781203
PC_108	PC(O-32:1)	Bioimp_muscle	Clinical factors	Body composition	-0.0936727	0.363052	0.796874	0.952238	0.000956032
PC_108	PC(O-32:1)	Bioimp_bone	Clinical factors	Body composition	-0.165249	0.419417	0.69434	0.927416	0.00632534
PC_108	PC(O-32:1)	Height	Clinical factors	Body composition	0.0131427	0.0166074	0.43041	0.81544	0.00957366
PC_108	PC(O-32:1)	Hb	Clinical factors	Erythrocytes	0.0107164	0.0220439	0.627826	0.903939	0.0123136
PC_108	PC(O-32:1)	RBC	Clinical factors	Erythrocytes	-0.585403	0.485919	0.230868	0.673561	0.00758948
PC_108	PC(O-32:1)	Hct	Clinical factors	Erythrocytes	4.71827	5.58402	0.399952	0.796947	0.00475996
PC_108	PC(O-32:1)	MCV	Clinical factors	Erythrocytes	-0.038995	0.0307674	0.20766	0.649017	0.00762013
PC_108	PC(O-32:1)	MCH	Clinical factors	Erythrocytes	0.02347	0.0606783	0.699649	0.928592	0.000191465
PC_108	PC(O-32:1)	MCHC	Clinical factors	Erythrocytes	-0.00808709	0.0110227	0.464692	0.832821	2.08721e-11
PC_108	PC(O-32:1)	HbA1c	Clinical factors	Glucose homeostasis	-0.0033647	0.00722626	0.642399	0.910406	0.018344
PC_108	PC(O-32:1)	Gluc	Clinical factors	Glucose homeostasis	0.0245276	0.0597974	0.682466	0.923524	0.00615719
PC_108	PC(O-32:1)	ProBNP	Clinical factors	Heart	0.000687261	0.000368003	0.0644639	0.429422	0.0190497
PC_108	PC(O-32:1)	TNT	Clinical factors	Heart	-0.00843911	0.00990764	0.396171	0.795119	0.00201668
PC_108	PC(O-32:1)	CystC	Clinical factors	Kidney	-0.0273889	0.194492	0.888265	0.97614	0.0188989
PC_108	PC(O-32:1)	Crea	Clinical factors	Kidney	0.00471328	0.00236748	0.0489548	0.388319	0.000318956
PC_108	PC(O-32:1)	WBC	Clinical factors	Leukocytes	-0.0861254	0.297519	0.772755	0.946738	0.00234306
PC_108	PC(O-32:1)	Neut	Clinical factors	Leukocytes	0.0968436	0.302937	0.74981	0.941565	0.00236003
PC_108	PC(O-32:1)	Lymph	Clinical factors	Leukocytes	0.27156	0.300386	0.367934	0.778246	0.000537569
PC_108	PC(O-32:1)	Mono	Clinical factors	Leukocytes	-0.153602	0.39595	0.698809	0.928466	0.00153607
PC_108	PC(O-32:1)	Eos	Clinical factors	Leukocytes	0.364334	0.323269	0.26216	0.702492	0.0036717
PC_108	PC(O-32:1)	Baso	Clinical factors	Leukocytes	-0.540829	0.743786	0.468678	0.835061	0.00308321
PC_108	PC(O-32:1)	HDL	Clinical factors	Lipid profile	-0.126172	0.181648	0.48876	0.845772	0.0368065
PC_108	PC(O-32:1)	Chol	Clinical factors	Lipid profile	0.107423	0.164366	0.514744	0.857977	0.0956652
PC_108	PC(O-32:1)	LDL	Clinical factors	Lipid profile	0.132297	0.175691	0.453039	0.827392	1.04656e-05
PC_108	PC(O-32:1)	TG	Clinical factors	Lipid profile	0.0651878	0.069347	0.349247	0.767375	0.00604686
PC_108	PC(O-32:1)	ApoB.apoA1	Clinical factors	Lipid profile	-0.184447	0.606163	0.76148	0.943587	0.0391871
PC_108	PC(O-32:1)	ApoB	Clinical factors	Lipid profile	-0.392981	0.534026	0.463354	0.832243	0.00438539
PC_108	PC(O-32:1)	ApoA1	Clinical factors	Lipid profile	0.575125	0.319814	0.0748458	0.454198	0.00995703
PC_108	PC(O-32:1)	ALAT	Clinical factors	Liver	0.0535985	0.187731	0.775788	0.947224	0.0058376
PC_108	PC(O-32:1)	GGT	Clinical factors	Liver	0.0953951	0.0757993	0.210844	0.651516	0.00232681
PC_108	PC(O-32:1)	Plt	Clinical factors	Platelets	-0.000812763	0.000398011	0.0435157	0.367785	0.01187
PC_108	PC(O-32:1)	Sex	Sex	Sex	-0.125159	0.149406	0.403995	0.799527	0.00122255
PC_108	PC(O-32:1)	Urate	Clinical factors	Urate	-0.000727835	0.000434958	0.0970753	0.499448	0.0069917
PC_108	PC(O-32:1)	VitD	Clinical factors	Vitamin D	-0.000195736	0.000444541	0.660569	0.916635	0.000513142
PC_109	PC(31:0)	visit	Visit	Visit	0.0740274	0.0467996	0.116541	0.534548	0.000752149
PC_109	PC(31:0)	Smoking	Lifestyle factors	Smoking	-0.146077	0.497441	0.769568	0.946006	0.000796798
PC_109	PC(31:0)	MaritalStatus_change	Lifestyle factors	MaritalStatus_change	0.301193	0.445622	0.500514	0.852138	0.00126989
PC_109	PC(31:0)	Housing_change	Lifestyle factors	Housing_change	-0.411655	0.479748	0.392705	0.793689	0.00302735
PC_109	PC(31:0)	Employment_change	Lifestyle factors	Employment_change	0.0606039	0.19902	0.761308	0.943587	0.00541325
PC_109	PC(31:0)	Stress	Lifestyle factors	Stress	0.0511101	0.0837293	0.542831	0.870188	0.0035981
PC_109	PC(31:0)	PhysicalActivity	Lifestyle factors	PhysicalActivity	0.0179217	0.0493104	0.716963	0.93407	0.0565653
PC_109	PC(31:0)	SedentaryTime_hours	Lifestyle factors	SedentaryTime_hours	-0.0686536	0.0266939	0.011436	0.206363	0.0350439
PC_109	PC(31:0)	PerceivedHealth	Lifestyle factors	PerceivedHealth	-0.0632878	0.0730074	0.387884	0.790634	0.000436937
PC_109	PC(31:0)	Common_cold_influenzae	Lifestyle factors	Common_cold_influenzae	0.0878772	0.13465	0.51534	0.858415	0.0018401
PC_109	PC(31:0)	NSAID_painmed	Lifestyle factors	NSAID_painmed	-0.00909132	0.181056	0.960043	0.991841	0.00124434
PC_109	PC(31:0)	Bp_med	Lifestyle factors	Bp_med	-0.107029	0.284389	0.707377	0.931203	3.07983e-05
PC_109	PC(31:0)	Lipid_med	Lifestyle factors	Lipid_med	-0.167731	0.572395	0.770043	0.946205	0.00410779
PC_109	PC(31:0)	Antibiotics_med	Lifestyle factors	Antibiotics_med	0.395249	0.35879	0.273011	0.713327	0.0131984
PE_71	PE(38:5)	CRP	Clinical factors	Acute phase	-0.00672836	0.0311309	0.829282	0.960858	0.00300522
PC_109	PC(31:0)	Age_at_Visit	Age	Age	0.0347469	0.018012	0.0562722	0.40845	0.00472997
PC_109	PC(31:0)	SBP	Clinical factors	Blood pressure	0.0111903	0.00615086	0.0715589	0.447425	0.00795529
PC_109	PC(31:0)	DBP	Clinical factors	Blood pressure	-0.0120571	0.0105827	0.257019	0.698432	0.00105036
gc_42	Tartaric acid	BMI	Clinical factors	Body composition	0.0254697	0.100407	0.799945	0.953094	0.0066879
PC_109	PC(31:0)	Weight	Clinical factors	Body composition	0.0386996	0.0426323	0.365975	0.777054	8.4371e-06
PC_109	PC(31:0)	Waist	Clinical factors	Body composition	-0.00102098	0.0139805	0.941914	0.988615	0.0214868
PC_109	PC(31:0)	Hip	Clinical factors	Body composition	0.0117971	0.0287671	0.682529	0.923564	0.00677594
PC_109	PC(31:0)	Bioimp_fat	Clinical factors	Body composition	1.72165	0.886691	0.0547132	0.404755	0.0110913
PC_109	PC(31:0)	Bioimp_muscle	Clinical factors	Body composition	1.75821	0.901607	0.0536881	0.4023	0.000907066
PC_109	PC(31:0)	Bioimp_bone	Clinical factors	Body composition	1.1858	1.04158	0.25738	0.698659	0.0047156
PC_109	PC(31:0)	Height	Clinical factors	Body composition	-0.027093	0.0412428	0.512596	0.857073	0.012413
PC_109	PC(31:0)	Hb	Clinical factors	Erythrocytes	0.0663774	0.054744	0.227893	0.669836	0.0184509
PC_109	PC(31:0)	RBC	Clinical factors	Erythrocytes	-2.44558	1.20673	0.0450996	0.374588	0.000653092
PC_109	PC(31:0)	Hct	Clinical factors	Erythrocytes	2.88753	13.8674	0.835435	0.962148	0.0336061
PC_109	PC(31:0)	MCV	Clinical factors	Erythrocytes	-0.190716	0.076408	0.0140294	0.229441	0.0227761
PC_109	PC(31:0)	MCH	Clinical factors	Erythrocytes	0.127534	0.150689	0.399185	0.796832	0.000627752
PC_109	PC(31:0)	MCHC	Clinical factors	Erythrocytes	-0.0323753	0.0273738	0.239451	0.682139	0.00465748
PC_109	PC(31:0)	HbA1c	Clinical factors	Glucose homeostasis	-0.0252336	0.0179457	0.162486	0.599011	0.00702881
PC_109	PC(31:0)	Gluc	Clinical factors	Glucose homeostasis	-0.132005	0.148501	0.375972	0.783629	0.000767404
PC_109	PC(31:0)	ProBNP	Clinical factors	Heart	0.000259422	0.000913902	0.777045	0.947506	0.000305757
PC_109	PC(31:0)	TNT	Clinical factors	Heart	-0.00531483	0.0246047	0.829377	0.960858	2.3345e-08
PC_109	PC(31:0)	CystC	Clinical factors	Kidney	0.16655	0.483002	0.730881	0.937003	0.00355473
PC_109	PC(31:0)	Crea	Clinical factors	Kidney	0.00220589	0.0058794	0.708235	0.931408	0.0165145
PC_109	PC(31:0)	WBC	Clinical factors	Leukocytes	1.06218	0.738859	0.153362	0.590185	6.26331e-06
PC_109	PC(31:0)	Neut	Clinical factors	Leukocytes	-1.1873	0.752315	0.117367	0.536014	0.0205744
PC_109	PC(31:0)	Lymph	Clinical factors	Leukocytes	-0.941733	0.745981	0.209448	0.649671	0.0388069
PC_109	PC(31:0)	Mono	Clinical factors	Leukocytes	-0.0125035	0.983305	0.989877	0.997542	0.0231782
PC_109	PC(31:0)	Eos	Clinical factors	Leukocytes	0.536912	0.802809	0.505016	0.853378	0.006399
PC_109	PC(31:0)	Baso	Clinical factors	Leukocytes	-2.42098	1.84712	0.192673	0.633942	0.00085328
PC_109	PC(31:0)	HDL	Clinical factors	Lipid profile	-1.1644	0.451106	0.0111489	0.204747	0.0293027
PC_109	PC(31:0)	Chol	Clinical factors	Lipid profile	0.903852	0.408186	0.0288509	0.308444	0.0420072
PC_109	PC(31:0)	LDL	Clinical factors	Lipid profile	0.0179897	0.436312	0.967186	0.993063	0.00408704
PC_109	PC(31:0)	TG	Clinical factors	Lipid profile	-0.115819	0.172217	0.502649	0.852437	0.00245519
PC_109	PC(31:0)	ApoB.apoA1	Clinical factors	Lipid profile	1.37791	1.50535	0.361995	0.774698	0.0153068
PC_109	PC(31:0)	ApoB	Clinical factors	Lipid profile	-3.7269	1.3262	0.00585342	0.148711	0.0374643
PC_109	PC(31:0)	ApoA1	Clinical factors	Lipid profile	0.86388	0.794228	0.279085	0.718765	0.00640593
PC_109	PC(31:0)	ALAT	Clinical factors	Liver	-0.413446	0.466212	0.377094	0.784213	0.00336319
PC_109	PC(31:0)	GGT	Clinical factors	Liver	0.109812	0.18824	0.560835	0.877476	0.00198378
PC_109	PC(31:0)	Plt	Clinical factors	Platelets	0.000409481	0.000988422	0.67947	0.922834	0.000432084
PC_109	PC(31:0)	Sex	Sex	Sex	0.425467	0.371036	0.253972	0.695795	0.00539215
PC_109	PC(31:0)	Urate	Clinical factors	Urate	-0.000223018	0.00108018	0.836806	0.962729	0.000100253
PC_109	PC(31:0)	VitD	Clinical factors	Vitamin D	-0.00035605	0.00110398	0.747669	0.941221	0.000411091
PC_110	PC(O-32:0)	visit	Visit	Visit	0.0383115	0.026488	0.150891	0.586863	0.010312
PC_110	PC(O-32:0)	Smoking	Lifestyle factors	Smoking	-0.552713	0.281546	0.0521318	0.396736	0.00224389
PC_110	PC(O-32:0)	MaritalStatus_change	Lifestyle factors	MaritalStatus_change	-0.147037	0.252216	0.56109	0.877476	0.000614015
PC_110	PC(O-32:0)	Housing_change	Lifestyle factors	Housing_change	-0.267295	0.271532	0.327062	0.753936	0.00133348
PC_110	PC(O-32:0)	Employment_change	Lifestyle factors	Employment_change	-0.0821771	0.112643	0.46721	0.834501	0.00314912
PC_110	PC(O-32:0)	Stress	Lifestyle factors	Stress	0.00217297	0.0473898	0.96351	0.99238	0.000365304
PC_110	PC(O-32:0)	PhysicalActivity	Lifestyle factors	PhysicalActivity	-0.0193679	0.0279091	0.489154	0.846064	0.0332083
PC_110	PC(O-32:0)	SedentaryTime_hours	Lifestyle factors	SedentaryTime_hours	-0.0102328	0.0151084	0.499629	0.851912	0.0118444
PC_110	PC(O-32:0)	PerceivedHealth	Lifestyle factors	PerceivedHealth	0.0089923	0.0413213	0.828125	0.960599	0.0478588
PC_110	PC(O-32:0)	Common_cold_influenzae	Lifestyle factors	Common_cold_influenzae	0.173443	0.07621	0.0247736	0.287671	0.000435538
PC_110	PC(O-32:0)	NSAID_painmed	Lifestyle factors	NSAID_painmed	0.0281696	0.102475	0.783911	0.949307	2.31874e-05
PC_110	PC(O-32:0)	Bp_med	Lifestyle factors	Bp_med	-0.0694214	0.160961	0.667092	0.918079	0.00235983
PC_110	PC(O-32:0)	Lipid_med	Lifestyle factors	Lipid_med	-0.430232	0.323969	0.186901	0.627799	0.0016929
PC_110	PC(O-32:0)	Antibiotics_med	Lifestyle factors	Antibiotics_med	0.401274	0.203071	0.0506324	0.392824	0.0413823
lc_86	MG(18:1(11z)/0:0/0:0)	CRP	Clinical factors	Acute phase	-0.00192445	0.00921837	0.834789	0.961701	0.00446377
PC_110	PC(O-32:0)	Age_at_Visit	Age	Age	0.00144988	0.0101946	0.887164	0.975892	0.00450607
PC_110	PC(O-32:0)	SBP	Clinical factors	Blood pressure	0.00473073	0.00348131	0.176935	0.615648	0.00877598
PC_110	PC(O-32:0)	DBP	Clinical factors	Blood pressure	-0.008558	0.00598966	0.155871	0.593084	0.0106366
gc_50	Hippuric acid	BMI	Clinical factors	Body composition	-0.0351225	0.139187	0.800967	0.953227	0.0187059
PC_110	PC(O-32:0)	Weight	Clinical factors	Body composition	-0.054708	0.0241294	0.0253099	0.290305	0.00232133
PC_110	PC(O-32:0)	Waist	Clinical factors	Body composition	-0.00898985	0.00791278	0.258354	0.699455	0.00122037
PC_110	PC(O-32:0)	Hip	Clinical factors	Body composition	0.00600167	0.0162818	0.713119	0.932758	5.9546e-05
PC_110	PC(O-32:0)	Bioimp_fat	Clinical factors	Body composition	0.435535	0.501856	0.38735	0.790183	0.0581043
PC_110	PC(O-32:0)	Bioimp_muscle	Clinical factors	Body composition	0.379464	0.510298	0.458683	0.8304	0.000477482
PC_110	PC(O-32:0)	Bioimp_bone	Clinical factors	Body composition	1.129	0.589524	0.058052	0.414334	0.000861939
PC_110	PC(O-32:0)	Height	Clinical factors	Body composition	0.0530714	0.0233429	0.0249166	0.288325	0.000592096
PC_110	PC(O-32:0)	Hb	Clinical factors	Erythrocytes	0.0095967	0.0309844	0.75735	0.942412	0.0346485
PC_110	PC(O-32:0)	RBC	Clinical factors	Erythrocytes	-0.10936	0.682997	0.87308	0.972934	0.00434137
PC_110	PC(O-32:0)	Hct	Clinical factors	Erythrocytes	1.45627	7.84878	0.853143	0.967029	1.57338e-10
PC_110	PC(O-32:0)	MCV	Clinical factors	Erythrocytes	0.0056884	0.043246	0.895589	0.978127	0.00342408
PC_110	PC(O-32:0)	MCH	Clinical factors	Erythrocytes	-0.0669832	0.0852881	0.433906	0.817326	0.00215056
PC_110	PC(O-32:0)	MCHC	Clinical factors	Erythrocytes	0.0017284	0.0154932	0.911375	0.982657	0.00129076
PC_110	PC(O-32:0)	HbA1c	Clinical factors	Glucose homeostasis	-0.012657	0.0101571	0.215341	0.65677	0.00145903
PC_110	PC(O-32:0)	Gluc	Clinical factors	Glucose homeostasis	0.0726515	0.0840499	0.38924	0.791621	0.00523878
PC_110	PC(O-32:0)	ProBNP	Clinical factors	Heart	0.000863777	0.000517257	0.0977535	0.500272	0.019545
PC_110	PC(O-32:0)	TNT	Clinical factors	Heart	-0.0141058	0.013926	0.313303	0.743332	0.0101552
PC_110	PC(O-32:0)	CystC	Clinical factors	Kidney	0.00537497	0.273373	0.984349	0.997102	0.0128247
PC_110	PC(O-32:0)	Crea	Clinical factors	Kidney	0.00383115	0.00332767	0.252082	0.694421	5.19598e-05
PC_110	PC(O-32:0)	WBC	Clinical factors	Leukocytes	-6.83727e-05	0.418186	0.99987	0.999883	0.00481035
PC_110	PC(O-32:0)	Neut	Clinical factors	Leukocytes	0.0163982	0.425801	0.969349	0.993205	0.0113923
PC_110	PC(O-32:0)	Lymph	Clinical factors	Leukocytes	0.285758	0.422216	0.499937	0.851922	0.0081348
PC_110	PC(O-32:0)	Mono	Clinical factors	Leukocytes	-0.386872	0.556539	0.488421	0.845721	0.00033145
PC_110	PC(O-32:0)	Eos	Clinical factors	Leukocytes	-0.0242582	0.45438	0.957519	0.991841	2.64763e-05
PC_110	PC(O-32:0)	Baso	Clinical factors	Leukocytes	0.182916	1.04545	0.861427	0.969857	4.5679e-05
PC_110	PC(O-32:0)	HDL	Clinical factors	Lipid profile	-0.335071	0.255321	0.192108	0.633874	0.0245918
PC_110	PC(O-32:0)	Chol	Clinical factors	Lipid profile	0.492779	0.231029	0.0351299	0.337935	0.0812001
PC_110	PC(O-32:0)	LDL	Clinical factors	Lipid profile	-0.154175	0.246947	0.533696	0.866468	0.00225404
PC_110	PC(O-32:0)	TG	Clinical factors	Lipid profile	-0.0196557	0.0974726	0.840557	0.964234	6.54734e-05
PC_110	PC(O-32:0)	ApoB.apoA1	Clinical factors	Lipid profile	-0.190537	0.852009	0.823454	0.959083	0.0308052
PC_110	PC(O-32:0)	ApoB	Clinical factors	Lipid profile	-0.672879	0.750615	0.37196	0.7817	0.00135513
PC_110	PC(O-32:0)	ApoA1	Clinical factors	Lipid profile	0.472914	0.449523	0.295069	0.731118	0.00558811
PC_110	PC(O-32:0)	ALAT	Clinical factors	Liver	0.0811525	0.263871	0.759004	0.943058	0.009234
PC_110	PC(O-32:0)	GGT	Clinical factors	Liver	0.16052	0.106542	0.134745	0.565806	0.00434643
PC_110	PC(O-32:0)	Plt	Clinical factors	Platelets	-0.00118042	0.000559435	0.0371034	0.344997	0.0160728
PC_110	PC(O-32:0)	Sex	Sex	Sex	-0.369724	0.210002	0.0810647	0.465796	0.00823218
PC_110	PC(O-32:0)	Urate	Clinical factors	Urate	-0.00151875	0.000611368	0.0144786	0.231484	0.0198272
PC_110	PC(O-32:0)	VitD	Clinical factors	Vitamin D	-0.000550353	0.000624837	0.380332	0.786559	0.00272038
PC_111	PC(32:2)	visit	Visit	Visit	0.0776831	0.0369089	0.0375722	0.346826	4.53792e-05
PC_111	PC(32:2)	Smoking	Lifestyle factors	Smoking	-0.32915	0.392312	0.403272	0.799108	0.0729719
PC_111	PC(32:2)	MaritalStatus_change	Lifestyle factors	MaritalStatus_change	0.18172	0.351444	0.606137	0.896178	0.0030516
PC_111	PC(32:2)	Housing_change	Lifestyle factors	Housing_change	-0.556298	0.378358	0.144311	0.578611	0.00634639
PC_111	PC(32:2)	Employment_change	Lifestyle factors	Employment_change	0.0408776	0.156959	0.795011	0.951778	0.000940214
PC_111	PC(32:2)	Stress	Lifestyle factors	Stress	0.0774014	0.066034	0.243648	0.686292	0.043198
PC_111	PC(32:2)	PhysicalActivity	Lifestyle factors	PhysicalActivity	-0.00515083	0.0388891	0.894869	0.977855	0.0192563
PC_111	PC(32:2)	SedentaryTime_hours	Lifestyle factors	SedentaryTime_hours	0.0342387	0.0210524	0.106709	0.516835	0.00128991
PC_111	PC(32:2)	PerceivedHealth	Lifestyle factors	PerceivedHealth	-0.0565416	0.057578	0.328235	0.754215	9.3181e-05
PC_111	PC(32:2)	Common_cold_influenzae	Lifestyle factors	Common_cold_influenzae	-0.0424126	0.106193	0.690371	0.926069	0.000967577
PC_111	PC(32:2)	NSAID_painmed	Lifestyle factors	NSAID_painmed	0.030654	0.142791	0.830413	0.9611	0.00116917
PC_111	PC(32:2)	Bp_med	Lifestyle factors	Bp_med	0.0501936	0.224286	0.82333	0.959074	0.00378661
PC_111	PC(32:2)	Lipid_med	Lifestyle factors	Lipid_med	-0.560462	0.451425	0.217024	0.658749	0.012056
PC_111	PC(32:2)	Antibiotics_med	Lifestyle factors	Antibiotics_med	-0.127246	0.282963	0.653809	0.914521	0.00248084
lc_44	Azelaic acid	CRP	Clinical factors	Acute phase	0.000748049	0.00363739	0.837212	0.962949	0.00127855
PC_111	PC(32:2)	Age_at_Visit	Age	Age	-0.00430109	0.0142054	0.762625	0.943674	0.00270812
PC_111	PC(32:2)	SBP	Clinical factors	Blood pressure	0.0102491	0.00485093	0.0368581	0.343544	0.0274236
PC_111	PC(32:2)	DBP	Clinical factors	Blood pressure	0.00251214	0.00834613	0.763981	0.944141	0.0417627
lc_152	1-linolenoylglycerophosphocholine	BMI	Clinical factors	Body composition	0.0170324	0.068347	0.803388	0.953742	0.00885379
PC_111	PC(32:2)	Weight	Clinical factors	Body composition	0.010157	0.0336224	0.763149	0.943794	0.014532
PC_111	PC(32:2)	Waist	Clinical factors	Body composition	0.0226392	0.0110258	0.0423951	0.363112	0.0685042
PC_111	PC(32:2)	Hip	Clinical factors	Body composition	-0.0184257	0.0226874	0.418441	0.808202	0.0108186
PC_111	PC(32:2)	Bioimp_fat	Clinical factors	Body composition	-0.466108	0.699298	0.506451	0.853828	0.0157213
PC_111	PC(32:2)	Bioimp_muscle	Clinical factors	Body composition	-0.43142	0.711061	0.545271	0.871124	0.00455918
PC_111	PC(32:2)	Bioimp_bone	Clinical factors	Body composition	-0.15211	0.821455	0.853432	0.967097	0.00169891
PC_111	PC(32:2)	Height	Clinical factors	Body composition	-0.000314168	0.0325266	0.992311	0.998355	0.00111173
PC_111	PC(32:2)	Hb	Clinical factors	Erythrocytes	-0.0700005	0.0431744	0.107781	0.518518	0.00208894
PC_111	PC(32:2)	RBC	Clinical factors	Erythrocytes	-0.278906	0.951703	0.770024	0.946205	0.000742582
PC_111	PC(32:2)	Hct	Clinical factors	Erythrocytes	27.6284	10.9367	0.0129397	0.219653	0.0174269
PC_111	PC(32:2)	MCV	Clinical factors	Erythrocytes	-0.0035389	0.0602599	0.953275	0.991841	0.00340364
PC_111	PC(32:2)	MCH	Clinical factors	Erythrocytes	-0.0575289	0.118842	0.629284	0.904261	0.0010092
PC_111	PC(32:2)	MCHC	Clinical factors	Erythrocytes	0.0412673	0.0215886	0.058515	0.415154	0.00515476
PC_111	PC(32:2)	HbA1c	Clinical factors	Glucose homeostasis	-0.00357058	0.0141531	0.801289	0.953373	0.0319618
PC_111	PC(32:2)	Gluc	Clinical factors	Glucose homeostasis	0.222965	0.117117	0.0595282	0.416855	0.0184221
PC_111	PC(32:2)	ProBNP	Clinical factors	Heart	0.00145117	0.000720757	0.0464923	0.378921	0.00186782
PC_111	PC(32:2)	TNT	Clinical factors	Heart	-0.0227521	0.0194047	0.243506	0.686213	0.000241793
PC_111	PC(32:2)	CystC	Clinical factors	Kidney	-0.540528	0.380924	0.158704	0.5959	0.00893541
PC_111	PC(32:2)	Crea	Clinical factors	Kidney	-0.000603721	0.00463685	0.896643	0.978419	0.014911
PC_111	PC(32:2)	WBC	Clinical factors	Leukocytes	0.225715	0.582709	0.699235	0.928466	0.00347432
PC_111	PC(32:2)	Neut	Clinical factors	Leukocytes	-0.116299	0.593321	0.844958	0.964974	0.00436634
PC_111	PC(32:2)	Lymph	Clinical factors	Leukocytes	-0.0454516	0.588325	0.938559	0.987835	0.00267
PC_111	PC(32:2)	Mono	Clinical factors	Leukocytes	-0.188782	0.775493	0.808118	0.955151	0.0250223
PC_111	PC(32:2)	Eos	Clinical factors	Leukocytes	-0.201041	0.633143	0.751439	0.94158	0.00121859
PC_111	PC(32:2)	Baso	Clinical factors	Leukocytes	-1.15426	1.45675	0.429846	0.814937	0.00287996
PC_111	PC(32:2)	HDL	Clinical factors	Lipid profile	-0.630795	0.355769	0.078964	0.462477	6.39688e-05
PC_111	PC(32:2)	Chol	Clinical factors	Lipid profile	0.291337	0.32192	0.367426	0.777846	0.0653171
PC_111	PC(32:2)	LDL	Clinical factors	Lipid profile	0.353699	0.344101	0.306235	0.739263	0.00380851
PC_111	PC(32:2)	TG	Clinical factors	Lipid profile	0.0866377	0.13582	0.524863	0.863152	0.0036353
PC_111	PC(32:2)	ApoB.apoA1	Clinical factors	Lipid profile	1.99892	1.18721	0.0950464	0.496484	0.00358556
PC_111	PC(32:2)	ApoB	Clinical factors	Lipid profile	-2.83045	1.04592	0.00788151	0.173839	0.00598803
PC_111	PC(32:2)	ApoA1	Clinical factors	Lipid profile	1.44159	0.626375	0.0232307	0.282127	0.0106404
PC_111	PC(32:2)	ALAT	Clinical factors	Liver	0.268348	0.367683	0.467028	0.8344	0.000281518
PC_111	PC(32:2)	GGT	Clinical factors	Liver	-0.224942	0.148458	0.132566	0.562591	0.00345779
PC_111	PC(32:2)	Plt	Clinical factors	Platelets	-0.000304815	0.000779529	0.696529	0.928061	0.000960447
PC_111	PC(32:2)	Sex	Sex	Sex	1.67377	0.292621	9.14422e-08	5.72714e-05	0.0638057
PC_111	PC(32:2)	Urate	Clinical factors	Urate	0.00104156	0.000851893	0.224056	0.666557	0.00378591
PC_111	PC(32:2)	VitD	Clinical factors	Vitamin D	-0.000733905	0.000870661	0.401081	0.797732	0.00144008
SM_112	SM(d18:1/18:0)	visit	Visit	Visit	0.0493552	0.0192635	0.0117439	0.20854	0.000433454
SM_112	SM(d18:1/18:0)	Smoking	Lifestyle factors	Smoking	0.41333	0.204755	0.0459333	0.376621	0.0548983
SM_112	SM(d18:1/18:0)	MaritalStatus_change	Lifestyle factors	MaritalStatus_change	-0.336513	0.183425	0.069242	0.441864	0.00248103
SM_112	SM(d18:1/18:0)	Housing_change	Lifestyle factors	Housing_change	0.0172531	0.197472	0.930535	0.98617	0.000624592
SM_112	SM(d18:1/18:0)	Employment_change	Lifestyle factors	Employment_change	0.0700493	0.0819198	0.39434	0.794481	0.0209608
SM_112	SM(d18:1/18:0)	Stress	Lifestyle factors	Stress	0.0408862	0.0344644	0.238023	0.680976	0.0179633
SM_112	SM(d18:1/18:0)	PhysicalActivity	Lifestyle factors	PhysicalActivity	-0.0128819	0.020297	0.526949	0.863661	0.0387691
SM_112	SM(d18:1/18:0)	SedentaryTime_hours	Lifestyle factors	SedentaryTime_hours	0.00986478	0.0109876	0.371231	0.780933	0.000935591
SM_112	SM(d18:1/18:0)	PerceivedHealth	Lifestyle factors	PerceivedHealth	0.0313916	0.030051	0.298472	0.733946	0.0318836
SM_112	SM(d18:1/18:0)	Common_cold_influenzae	Lifestyle factors	Common_cold_influenzae	0.207696	0.0554239	0.000285331	0.0250085	0.0159735
SM_112	SM(d18:1/18:0)	NSAID_painmed	Lifestyle factors	NSAID_painmed	0.0440663	0.0745255	0.555527	0.875283	0.00124646
SM_112	SM(d18:1/18:0)	Bp_med	Lifestyle factors	Bp_med	-0.0461732	0.117059	0.694011	0.927416	0.00019561
SM_112	SM(d18:1/18:0)	Lipid_med	Lifestyle factors	Lipid_med	-0.40307	0.235607	0.0899167	0.486006	0.0034118
SM_112	SM(d18:1/18:0)	Antibiotics_med	Lifestyle factors	Antibiotics_med	0.331984	0.147684	0.0265557	0.296658	0.000581721
PE_68	PE(36:4)	CRP	Clinical factors	Acute phase	-0.00433783	0.0216624	0.841657	0.96468	0.0171137
SM_112	SM(d18:1/18:0)	Age_at_Visit	Age	Age	0.0201244	0.00741404	0.00770136	0.171501	0.0113836
SM_112	SM(d18:1/18:0)	SBP	Clinical factors	Blood pressure	0.00189543	0.00253179	0.455652	0.828841	0.0185882
SM_112	SM(d18:1/18:0)	DBP	Clinical factors	Blood pressure	-0.0100089	0.004356	0.0234518	0.282735	0.0294201
GalCer_169	GalCer(d18:1/22:0)	BMI	Clinical factors	Body composition	-0.0193507	0.080851	0.811285	0.95582	0.00225933
SM_112	SM(d18:1/18:0)	Weight	Clinical factors	Body composition	-0.0155658	0.0175482	0.37698	0.784139	0.0538032
SM_112	SM(d18:1/18:0)	Waist	Clinical factors	Body composition	0.0122419	0.00575459	0.0356066	0.339288	0.0294251
SM_112	SM(d18:1/18:0)	Hip	Clinical factors	Body composition	-0.000721511	0.011841	0.951522	0.991408	0.000619618
SM_112	SM(d18:1/18:0)	Bioimp_fat	Clinical factors	Body composition	-0.0734501	0.364976	0.840874	0.964377	0.0827726
SM_112	SM(d18:1/18:0)	Bioimp_muscle	Clinical factors	Body composition	-0.080891	0.371116	0.827855	0.960599	0.000728135
SM_112	SM(d18:1/18:0)	Bioimp_bone	Clinical factors	Body composition	0.0199595	0.428733	0.962952	0.992296	0.000646805
SM_112	SM(d18:1/18:0)	Height	Clinical factors	Body composition	0.00917694	0.0169762	0.589883	0.889117	0.0134968
SM_112	SM(d18:1/18:0)	Hb	Clinical factors	Erythrocytes	-0.00184573	0.0225335	0.934865	0.986871	0.00601364
SM_112	SM(d18:1/18:0)	RBC	Clinical factors	Erythrocytes	-0.130242	0.496712	0.793646	0.951407	0.00389127
SM_112	SM(d18:1/18:0)	Hct	Clinical factors	Erythrocytes	3.51682	5.70804	0.539079	0.869154	0.00525785
SM_112	SM(d18:1/18:0)	MCV	Clinical factors	Erythrocytes	0.0155388	0.0314508	0.622234	0.901761	0.000649306
SM_112	SM(d18:1/18:0)	MCH	Clinical factors	Erythrocytes	-0.0633394	0.062026	0.309392	0.741373	0.00032977
SM_112	SM(d18:1/18:0)	MCHC	Clinical factors	Erythrocytes	0.0152318	0.0112675	0.179175	0.617902	0.0075139
SM_112	SM(d18:1/18:0)	HbA1c	Clinical factors	Glucose homeostasis	-0.00508685	0.00738676	0.492484	0.847298	0.0098485
SM_112	SM(d18:1/18:0)	Gluc	Clinical factors	Glucose homeostasis	-0.0213679	0.0611255	0.727321	0.936151	0.00129458
SM_112	SM(d18:1/18:0)	ProBNP	Clinical factors	Heart	-0.000258982	0.000376177	0.4926	0.847345	0.00756046
SM_112	SM(d18:1/18:0)	TNT	Clinical factors	Heart	-0.0034202	0.0101277	0.736221	0.938558	0.00013726
SM_112	SM(d18:1/18:0)	CystC	Clinical factors	Kidney	-0.31833	0.198812	0.112183	0.526884	0.0108518
SM_112	SM(d18:1/18:0)	Crea	Clinical factors	Kidney	0.0094433	0.00242006	0.000163914	0.0185933	0.0152112
SM_112	SM(d18:1/18:0)	WBC	Clinical factors	Leukocytes	0.272807	0.304127	0.37165	0.781486	0.00329634
SM_112	SM(d18:1/18:0)	Neut	Clinical factors	Leukocytes	-0.284961	0.309665	0.359452	0.773615	0.00191809
SM_112	SM(d18:1/18:0)	Lymph	Clinical factors	Leukocytes	-0.180188	0.307058	0.558516	0.876236	0.00498914
SM_112	SM(d18:1/18:0)	Mono	Clinical factors	Leukocytes	-0.255305	0.404744	0.52948	0.864485	0.000155075
SM_112	SM(d18:1/18:0)	Eos	Clinical factors	Leukocytes	-0.41542	0.330449	0.211342	0.652051	0.000951342
SM_112	SM(d18:1/18:0)	Baso	Clinical factors	Leukocytes	-1.09018	0.760306	0.154421	0.59146	0.00295759
SM_112	SM(d18:1/18:0)	HDL	Clinical factors	Lipid profile	-0.296815	0.185682	0.112773	0.52786	0.00274273
SM_112	SM(d18:1/18:0)	Chol	Clinical factors	Lipid profile	0.558535	0.168016	0.00120162	0.06455	0.128769
SM_112	SM(d18:1/18:0)	LDL	Clinical factors	Lipid profile	-0.488451	0.179593	0.00758435	0.170028	0.00155512
SM_112	SM(d18:1/18:0)	TG	Clinical factors	Lipid profile	-0.203341	0.0708872	0.00493752	0.136912	0.0129674
SM_112	SM(d18:1/18:0)	ApoB.apoA1	Clinical factors	Lipid profile	-0.0841049	0.619626	0.892277	0.977114	0.00045997
SM_112	SM(d18:1/18:0)	ApoB	Clinical factors	Lipid profile	0.608993	0.545887	0.267001	0.707151	0.00453088
SM_112	SM(d18:1/18:0)	ApoA1	Clinical factors	Lipid profile	-0.0186154	0.326917	0.954694	0.991841	0.00015863
SM_112	SM(d18:1/18:0)	ALAT	Clinical factors	Liver	0.0441077	0.191901	0.818634	0.957874	0.000156636
SM_112	SM(d18:1/18:0)	GGT	Clinical factors	Liver	0.0629525	0.0774828	0.41826	0.808202	0.00266892
SM_112	SM(d18:1/18:0)	Plt	Clinical factors	Platelets	0.000925502	0.000406851	0.0248394	0.287763	0.00598957
SM_112	SM(d18:1/18:0)	Sex	Sex	Sex	0.278606	0.152725	0.0708063	0.44562	0.00601111
SM_112	SM(d18:1/18:0)	Urate	Clinical factors	Urate	-0.000540748	0.000444619	0.226486	0.668189	0.00266797
SM_112	SM(d18:1/18:0)	VitD	Clinical factors	Vitamin D	0.000231919	0.000454414	0.610806	0.897292	0.000405543
SM_113	SM(d18:0/18:0)	visit	Visit	Visit	0.0646011	0.0298851	0.0327933	0.32647	0.000868084
SM_113	SM(d18:0/18:0)	Smoking	Lifestyle factors	Smoking	0.740048	0.317655	0.021629	0.272989	0.0322027
SM_113	SM(d18:0/18:0)	MaritalStatus_change	Lifestyle factors	MaritalStatus_change	0.0254677	0.284564	0.928848	0.985928	0.00793346
SM_113	SM(d18:0/18:0)	Housing_change	Lifestyle factors	Housing_change	-0.0609489	0.306356	0.842667	0.96468	9.29923e-05
SM_113	SM(d18:0/18:0)	Employment_change	Lifestyle factors	Employment_change	0.0261617	0.12709	0.837283	0.962949	0.0163215
SM_113	SM(d18:0/18:0)	Stress	Lifestyle factors	Stress	0.143305	0.0534676	0.00847831	0.179391	0.0340445
SM_113	SM(d18:0/18:0)	PhysicalActivity	Lifestyle factors	PhysicalActivity	-0.0636975	0.0314885	0.0454889	0.375444	0.0745761
SM_113	SM(d18:0/18:0)	SedentaryTime_hours	Lifestyle factors	SedentaryTime_hours	-0.022327	0.0170461	0.192967	0.634082	0.00931209
SM_113	SM(d18:0/18:0)	PerceivedHealth	Lifestyle factors	PerceivedHealth	0.101908	0.0466208	0.030924	0.31984	0.0442269
SM_113	SM(d18:0/18:0)	Common_cold_influenzae	Lifestyle factors	Common_cold_influenzae	0.273841	0.0859841	0.00188057	0.0829279	0.0106351
SM_113	SM(d18:0/18:0)	NSAID_painmed	Lifestyle factors	NSAID_painmed	0.144826	0.115618	0.212974	0.653572	5.62525e-05
SM_113	SM(d18:0/18:0)	Bp_med	Lifestyle factors	Bp_med	-0.177419	0.181604	0.330717	0.755234	1.35526e-07
SM_113	SM(d18:0/18:0)	Lipid_med	Lifestyle factors	Lipid_med	-0.236316	0.365518	0.519276	0.859825	0.00146103
SM_113	SM(d18:0/18:0)	Antibiotics_med	Lifestyle factors	Antibiotics_med	0.219209	0.229115	0.340764	0.761685	0.00483165
gc_102	Octadecanoic acid	CRP	Clinical factors	Acute phase	0.000437883	0.00221757	0.843613	0.96483	0.000152688
SM_113	SM(d18:0/18:0)	Age_at_Visit	Age	Age	0.031615	0.0115021	0.00698689	0.162449	0.000610393
SM_113	SM(d18:0/18:0)	SBP	Clinical factors	Blood pressure	0.00501462	0.0039278	0.204373	0.644593	0.000827084
SM_113	SM(d18:0/18:0)	DBP	Clinical factors	Blood pressure	-0.0106437	0.00675785	0.1181	0.536888	0.0287995
lc_64	alpha-Dimorphecolic acid (b)	BMI	Clinical factors	Body composition	0.0215294	0.0957832	0.822323	0.958742	0.000729578
SM_113	SM(d18:0/18:0)	Weight	Clinical factors	Body composition	-0.00464221	0.027224	0.864912	0.970721	0.000880719
SM_113	SM(d18:0/18:0)	Waist	Clinical factors	Body composition	0.00235658	0.00892761	0.792296	0.951292	0.00165245
SM_113	SM(d18:0/18:0)	Hip	Clinical factors	Body composition	-0.0252476	0.01837	0.172088	0.60964	0.000433098
SM_113	SM(d18:0/18:0)	Bioimp_fat	Clinical factors	Body composition	0.770897	0.56622	0.17612	0.615255	0.071272
SM_113	SM(d18:0/18:0)	Bioimp_muscle	Clinical factors	Body composition	0.811572	0.575745	0.161453	0.597836	0.000563799
SM_113	SM(d18:0/18:0)	Bioimp_bone	Clinical factors	Body composition	0.168447	0.665131	0.800541	0.953227	0.000523504
SM_113	SM(d18:0/18:0)	Height	Clinical factors	Body composition	0.0198502	0.0263367	0.45262	0.826928	0.0206209
SM_113	SM(d18:0/18:0)	Hb	Clinical factors	Erythrocytes	0.0315368	0.0349582	0.368943	0.779611	5.97123e-05
SM_113	SM(d18:0/18:0)	RBC	Clinical factors	Erythrocytes	-0.703615	0.770593	0.363178	0.775413	0.00167774
SM_113	SM(d18:0/18:0)	Hct	Clinical factors	Erythrocytes	-3.15919	8.8554	0.721954	0.935481	0.000548133
SM_113	SM(d18:0/18:0)	MCV	Clinical factors	Erythrocytes	-0.0477623	0.0487924	0.329764	0.754797	0.000890553
SM_113	SM(d18:0/18:0)	MCH	Clinical factors	Erythrocytes	-0.0190282	0.0962264	0.843607	0.96483	0.00360164
SM_113	SM(d18:0/18:0)	MCHC	Clinical factors	Erythrocytes	-0.0141386	0.0174803	0.420341	0.809289	2.34012e-06
SM_113	SM(d18:0/18:0)	HbA1c	Clinical factors	Glucose homeostasis	-0.028497	0.0114597	0.0143817	0.230814	0.000186842
SM_113	SM(d18:0/18:0)	Gluc	Clinical factors	Glucose homeostasis	-0.133493	0.0948294	0.16201	0.598488	3.62918e-05
SM_113	SM(d18:0/18:0)	ProBNP	Clinical factors	Heart	-0.000798395	0.000583597	0.174056	0.612248	0.0188332
SM_113	SM(d18:0/18:0)	TNT	Clinical factors	Heart	0.0151805	0.015712	0.336057	0.759369	0.00376291
SM_113	SM(d18:0/18:0)	CystC	Clinical factors	Kidney	-1.04897	0.308434	0.000934225	0.0558671	0.000153954
SM_113	SM(d18:0/18:0)	Crea	Clinical factors	Kidney	0.0153191	0.00375445	8.50208e-05	0.0122296	0.0274152
SM_113	SM(d18:0/18:0)	WBC	Clinical factors	Leukocytes	-0.290509	0.471819	0.539338	0.869304	2.34251e-06
SM_113	SM(d18:0/18:0)	Neut	Clinical factors	Leukocytes	0.320911	0.480411	0.505524	0.853691	0.000750859
SM_113	SM(d18:0/18:0)	Lymph	Clinical factors	Leukocytes	0.490243	0.476366	0.305656	0.7386	0.016279
SM_113	SM(d18:0/18:0)	Mono	Clinical factors	Leukocytes	0.275739	0.627916	0.661418	0.916866	0.00121784
SM_113	SM(d18:0/18:0)	Eos	Clinical factors	Leukocytes	-0.0428126	0.512655	0.933595	0.986871	7.46137e-06
SM_113	SM(d18:0/18:0)	Baso	Clinical factors	Leukocytes	-1.40686	1.17953	0.23552	0.678375	0.00288631
SM_113	SM(d18:0/18:0)	HDL	Clinical factors	Lipid profile	-0.203374	0.288066	0.481668	0.841736	0.00547369
SM_113	SM(d18:0/18:0)	Chol	Clinical factors	Lipid profile	0.430569	0.260658	0.101391	0.507934	0.0877904
SM_113	SM(d18:0/18:0)	LDL	Clinical factors	Lipid profile	-0.449683	0.278619	0.109372	0.521346	8.48435e-05
SM_113	SM(d18:0/18:0)	TG	Clinical factors	Lipid profile	-0.133995	0.109974	0.225646	0.667437	0.00195459
SM_113	SM(d18:0/18:0)	ApoB.apoA1	Clinical factors	Lipid profile	0.135769	0.961281	0.887938	0.97614	0.000120826
SM_113	SM(d18:0/18:0)	ApoB	Clinical factors	Lipid profile	0.900596	0.846883	0.289897	0.726712	0.00709996
SM_113	SM(d18:0/18:0)	ApoA1	Clinical factors	Lipid profile	0.273186	0.507176	0.591212	0.889526	0.00218889
SM_113	SM(d18:0/18:0)	ALAT	Clinical factors	Liver	-0.473122	0.297712	0.114861	0.531949	0.0025478
SM_113	SM(d18:0/18:0)	GGT	Clinical factors	Liver	0.309897	0.120206	0.0112457	0.205524	0.0172074
SM_113	SM(d18:0/18:0)	Plt	Clinical factors	Platelets	0.000691942	0.000631184	0.275338	0.715611	0.00120742
SM_113	SM(d18:0/18:0)	Sex	Sex	Sex	0.564009	0.236935	0.0189964	0.260533	0.0122034
SM_113	SM(d18:0/18:0)	Urate	Clinical factors	Urate	-0.000585706	0.000689777	0.39764	0.795889	0.0016125
SM_113	SM(d18:0/18:0)	VitD	Clinical factors	Vitamin D	0.000199089	0.000704974	0.778158	0.947648	0.000157865
PC_114	PC(O-34:3)	visit	Visit	Visit	-0.0103	0.0326742	0.753177	0.941607	8.97373e-05
PC_114	PC(O-34:3)	Smoking	Lifestyle factors	Smoking	0.17664	0.347301	0.612036	0.897948	0.000924757
PC_114	PC(O-34:3)	MaritalStatus_change	Lifestyle factors	MaritalStatus_change	0.307903	0.311121	0.324495	0.75214	0.0170118
PC_114	PC(O-34:3)	Housing_change	Lifestyle factors	Housing_change	-0.125928	0.334948	0.707661	0.931203	0.00173765
PC_114	PC(O-34:3)	Employment_change	Lifestyle factors	Employment_change	0.0294968	0.13895	0.832276	0.961344	0.00305203
PC_114	PC(O-34:3)	Stress	Lifestyle factors	Stress	0.102611	0.0584576	0.0819663	0.468292	0.0131425
PC_114	PC(O-34:3)	PhysicalActivity	Lifestyle factors	PhysicalActivity	0.0227839	0.0344273	0.509472	0.855506	0.00520438
PC_114	PC(O-34:3)	SedentaryTime_hours	Lifestyle factors	SedentaryTime_hours	0.00139937	0.018637	0.940282	0.98806	0.00430135
PC_114	PC(O-34:3)	PerceivedHealth	Lifestyle factors	PerceivedHealth	0.0312511	0.0509718	0.541061	0.869644	0.0180559
PC_114	PC(O-34:3)	Common_cold_influenzae	Lifestyle factors	Common_cold_influenzae	0.0399625	0.0940088	0.671591	0.919603	0.000103853
PC_114	PC(O-34:3)	NSAID_painmed	Lifestyle factors	NSAID_painmed	-0.281055	0.126408	0.0282151	0.304612	0.0335056
PC_114	PC(O-34:3)	Bp_med	Lifestyle factors	Bp_med	0.0868222	0.198553	0.662762	0.917028	2.06948e-05
PC_114	PC(O-34:3)	Lipid_med	Lifestyle factors	Lipid_med	1.09922	0.399631	0.00694836	0.162092	0.0148593
PC_114	PC(O-34:3)	Antibiotics_med	Lifestyle factors	Antibiotics_med	0.280564	0.250498	0.265121	0.705526	0.00836938
lc_29	Oleoylcarnitine	CRP	Clinical factors	Acute phase	-0.00109509	0.00555091	0.843753	0.964917	0.0155756
PC_114	PC(O-34:3)	Age_at_Visit	Age	Age	0.0147061	0.0125755	0.244738	0.686941	0.00422551
PC_114	PC(O-34:3)	SBP	Clinical factors	Blood pressure	-0.000687355	0.00429437	0.873125	0.972934	0.000833196
PC_114	PC(O-34:3)	DBP	Clinical factors	Blood pressure	0.0056165	0.00738855	0.448768	0.824905	0.0152244
lc_148	1-myristoyl-GPC	BMI	Clinical factors	Body composition	0.0155737	0.0714322	0.827575	0.960599	0.0186664
PC_114	PC(O-34:3)	Weight	Clinical factors	Body composition	-0.0267508	0.0297648	0.370736	0.780766	0.00842801
PC_114	PC(O-34:3)	Waist	Clinical factors	Body composition	-0.00510182	0.00976081	0.602236	0.894778	8.57925e-05
PC_114	PC(O-34:3)	Hip	Clinical factors	Body composition	-0.0117948	0.0200844	0.55822	0.876236	0.000118086
PC_114	PC(O-34:3)	Bioimp_fat	Clinical factors	Body composition	-0.982958	0.619065	0.115174	0.532441	0.0145987
PC_114	PC(O-34:3)	Bioimp_muscle	Clinical factors	Body composition	-0.996592	0.629478	0.11622	0.534268	0.00606296
PC_114	PC(O-34:3)	Bioimp_bone	Clinical factors	Body composition	-0.736681	0.727206	0.31325	0.743328	0.0101973
PC_114	PC(O-34:3)	Height	Clinical factors	Body composition	0.0294324	0.0287947	0.308934	0.741373	0.00150053
PC_114	PC(O-34:3)	Hb	Clinical factors	Erythrocytes	0.0291536	0.0382208	0.44722	0.824075	0.00309105
PC_114	PC(O-34:3)	RBC	Clinical factors	Erythrocytes	-0.0763202	0.842511	0.927984	0.985791	0.00868385
PC_114	PC(O-34:3)	Hct	Clinical factors	Erythrocytes	-6.61463	9.68185	0.495905	0.849634	0.0102714
PC_114	PC(O-34:3)	MCV	Clinical factors	Erythrocytes	-0.0175046	0.0533461	0.743429	0.939681	0.000117627
PC_114	PC(O-34:3)	MCH	Clinical factors	Erythrocytes	-0.0176104	0.105207	0.867369	0.971307	0.00312046
PC_114	PC(O-34:3)	MCHC	Clinical factors	Erythrocytes	-0.0112986	0.0191117	0.555598	0.875283	0.00131021
PC_114	PC(O-34:3)	HbA1c	Clinical factors	Glucose homeostasis	-0.0183072	0.0125293	0.146797	0.582199	0.0258856
PC_114	PC(O-34:3)	Gluc	Clinical factors	Glucose homeostasis	0.0180559	0.10368	0.862064	0.970058	0.00937026
PC_114	PC(O-34:3)	ProBNP	Clinical factors	Heart	0.000856566	0.000638062	0.182189	0.621628	0.000120667
PC_114	PC(O-34:3)	TNT	Clinical factors	Heart	-0.0176039	0.0171783	0.307699	0.740549	0.00168189
PC_114	PC(O-34:3)	CystC	Clinical factors	Kidney	-0.274965	0.33722	0.416596	0.807425	0.000513777
PC_114	PC(O-34:3)	Crea	Clinical factors	Kidney	0.00234518	0.00410485	0.568938	0.88029	0.00313282
PC_114	PC(O-34:3)	WBC	Clinical factors	Leukocytes	0.7748	0.515852	0.135942	0.56785	0.0104438
PC_114	PC(O-34:3)	Neut	Clinical factors	Leukocytes	-0.732919	0.525247	0.165687	0.602449	0.0349923
PC_114	PC(O-34:3)	Lymph	Clinical factors	Leukocytes	-0.936952	0.520825	0.0747393	0.45409	0.000795492
PC_114	PC(O-34:3)	Mono	Clinical factors	Leukocytes	-0.933645	0.686518	0.176595	0.615255	1.10761e-06
PC_114	PC(O-34:3)	Eos	Clinical factors	Leukocytes	-0.585908	0.5605	0.298141	0.733588	0.0162699
PC_114	PC(O-34:3)	Baso	Clinical factors	Leukocytes	-1.2417	1.28961	0.337718	0.760283	0.00789472
PC_114	PC(O-34:3)	HDL	Clinical factors	Lipid profile	0.2714	0.31495	0.390697	0.792717	0.00321931
PC_114	PC(O-34:3)	Chol	Clinical factors	Lipid profile	-0.0172025	0.284985	0.951975	0.991408	0.03961
PC_114	PC(O-34:3)	LDL	Clinical factors	Lipid profile	0.142689	0.304621	0.640408	0.910022	0.00323775
PC_114	PC(O-34:3)	TG	Clinical factors	Lipid profile	0.0377191	0.120237	0.754333	0.941836	0.000281929
PC_114	PC(O-34:3)	ApoB.apoA1	Clinical factors	Lipid profile	-0.394153	1.05099	0.708355	0.931468	0.000233002
PC_114	PC(O-34:3)	ApoB	Clinical factors	Lipid profile	0.167489	0.92592	0.856784	0.968186	8.89676e-05
PC_114	PC(O-34:3)	ApoA1	Clinical factors	Lipid profile	-0.365393	0.554509	0.511293	0.856669	0.000632122
PC_114	PC(O-34:3)	ALAT	Clinical factors	Liver	-0.106247	0.325497	0.744725	0.940118	0.00140976
PC_114	PC(O-34:3)	GGT	Clinical factors	Liver	0.245541	0.131425	0.0643565	0.429422	0.0202449
PC_114	PC(O-34:3)	Plt	Clinical factors	Platelets	0.0004278	0.000690091	0.536582	0.868234	0.00169417
PC_114	PC(O-34:3)	Sex	Sex	Sex	0.250656	0.259048	0.335346	0.758635	0.00358709
PC_114	PC(O-34:3)	Urate	Clinical factors	Urate	0.000867509	0.000754152	0.252488	0.694473	0.00548113
PC_114	PC(O-34:3)	VitD	Clinical factors	Vitamin D	0.000468315	0.000770767	0.544696	0.870929	0.00176621
PC_115	PC(O-34:2)	visit	Visit	Visit	-0.0242061	0.0265634	0.364134	0.775676	0.00455111
PC_115	PC(O-34:2)	Smoking	Lifestyle factors	Smoking	0.0642735	0.282347	0.820345	0.958146	0.00103907
PC_115	PC(O-34:2)	MaritalStatus_change	Lifestyle factors	MaritalStatus_change	0.0928673	0.252934	0.714199	0.932976	0.0101125
PC_115	PC(O-34:2)	Housing_change	Lifestyle factors	Housing_change	-0.298078	0.272305	0.27604	0.716508	0.00261404
PC_115	PC(O-34:2)	Employment_change	Lifestyle factors	Employment_change	0.0164315	0.112963	0.884612	0.975571	0.0170215
PC_115	PC(O-34:2)	Stress	Lifestyle factors	Stress	-0.0236808	0.0475247	0.61927	0.90038	0.00161801
PC_115	PC(O-34:2)	PhysicalActivity	Lifestyle factors	PhysicalActivity	-0.0740403	0.0279886	0.00934359	0.187035	0.000495357
PC_115	PC(O-34:2)	SedentaryTime_hours	Lifestyle factors	SedentaryTime_hours	-0.0379192	0.0151514	0.0137822	0.22712	0.0257376
PC_115	PC(O-34:2)	PerceivedHealth	Lifestyle factors	PerceivedHealth	0.038435	0.0414389	0.355674	0.771548	0.0039317
PC_115	PC(O-34:2)	Common_cold_influenzae	Lifestyle factors	Common_cold_influenzae	0.13917	0.076427	0.0713081	0.446798	0.00019625
PC_115	PC(O-34:2)	NSAID_painmed	Lifestyle factors	NSAID_painmed	-0.0253715	0.102767	0.805454	0.954298	0.029465
PC_115	PC(O-34:2)	Bp_med	Lifestyle factors	Bp_med	0.165438	0.161419	0.307641	0.74054	0.00396394
PC_115	PC(O-34:2)	Lipid_med	Lifestyle factors	Lipid_med	0.524164	0.324891	0.109507	0.521376	0.00995676
PC_115	PC(O-34:2)	Antibiotics_med	Lifestyle factors	Antibiotics_med	0.287961	0.203649	0.160158	0.597344	0.00300998
gc_90	Methionine	CRP	Clinical factors	Acute phase	0.000798648	0.00407671	0.844829	0.964968	0.00423624
PC_115	PC(O-34:2)	Age_at_Visit	Age	Age	0.00946995	0.0102236	0.356309	0.771904	0.010005
PC_115	PC(O-34:2)	SBP	Clinical factors	Blood pressure	-0.00557953	0.00349122	0.11285	0.527952	0.0418896
PC_115	PC(O-34:2)	DBP	Clinical factors	Blood pressure	-0.011821	0.00600671	0.0515657	0.395593	0.000554584
TG_24	TG(54:3)	BMI	Clinical factors	Body composition	0.0165549	0.0773533	0.830926	0.961292	0.00720992
PC_115	PC(O-34:2)	Weight	Clinical factors	Body composition	-0.0126523	0.0241981	0.602112	0.894709	0.0135823
PC_115	PC(O-34:2)	Waist	Clinical factors	Body composition	-0.0332773	0.00793531	5.54487e-05	0.00915909	0.0424072
PC_115	PC(O-34:2)	Hip	Clinical factors	Body composition	-0.0280268	0.0163282	0.088865	0.484631	0.0722319
PC_115	PC(O-34:2)	Bioimp_fat	Clinical factors	Body composition	-0.57678	0.503285	0.254247	0.695934	0.0012805
PC_115	PC(O-34:2)	Bioimp_muscle	Clinical factors	Body composition	-0.584769	0.511751	0.255629	0.697113	0.00395697
PC_115	PC(O-34:2)	Bioimp_bone	Clinical factors	Body composition	-0.490139	0.591202	0.408852	0.802883	0.00508534
PC_115	PC(O-34:2)	Height	Clinical factors	Body composition	0.0195187	0.0234094	0.406186	0.801152	0.00135079
PC_115	PC(O-34:2)	Hb	Clinical factors	Erythrocytes	0.0242343	0.0310726	0.437095	0.818111	0.0674883
PC_115	PC(O-34:2)	RBC	Clinical factors	Erythrocytes	-0.114468	0.684941	0.867579	0.971398	0.0561839
PC_115	PC(O-34:2)	Hct	Clinical factors	Erythrocytes	-2.50435	7.87112	0.750954	0.94158	0.0136789
PC_115	PC(O-34:2)	MCV	Clinical factors	Erythrocytes	-0.0055381	0.0433691	0.89862	0.978495	0.00287117
PC_115	PC(O-34:2)	MCH	Clinical factors	Erythrocytes	0.0576134	0.0855308	0.501967	0.852271	5.75126e-06
PC_115	PC(O-34:2)	MCHC	Clinical factors	Erythrocytes	-0.0101824	0.0155373	0.513599	0.857511	0.00245874
PC_115	PC(O-34:2)	HbA1c	Clinical factors	Glucose homeostasis	-0.00414551	0.010186	0.684805	0.923997	0.0203282
PC_115	PC(O-34:2)	Gluc	Clinical factors	Glucose homeostasis	-0.11516	0.0842891	0.174622	0.61285	0.000844817
PC_115	PC(O-34:2)	ProBNP	Clinical factors	Heart	-0.000594634	0.00051873	0.254125	0.695836	1.11735e-05
PC_115	PC(O-34:2)	TNT	Clinical factors	Heart	-0.012293	0.0139656	0.380636	0.786897	0.00535313
PC_115	PC(O-34:2)	CystC	Clinical factors	Kidney	0.536442	0.274152	0.0528902	0.399335	0.0339952
PC_115	PC(O-34:2)	Crea	Clinical factors	Kidney	0.000462048	0.00333714	0.890131	0.976565	0.00882238
PC_115	PC(O-34:2)	WBC	Clinical factors	Leukocytes	-0.0684383	0.419376	0.870665	0.972259	0.00111564
PC_115	PC(O-34:2)	Neut	Clinical factors	Leukocytes	0.0781056	0.427013	0.855201	0.967694	9.06909e-05
PC_115	PC(O-34:2)	Lymph	Clinical factors	Leukocytes	0.247408	0.423418	0.560197	0.877238	0.000505808
PC_115	PC(O-34:2)	Mono	Clinical factors	Leukocytes	0.0929585	0.558123	0.868023	0.971401	0.000541155
PC_115	PC(O-34:2)	Eos	Clinical factors	Leukocytes	0.0921692	0.455673	0.840076	0.964044	0.00401692
PC_115	PC(O-34:2)	Baso	Clinical factors	Leukocytes	-1.27792	1.04843	0.22547	0.667437	0.00622486
PC_115	PC(O-34:2)	HDL	Clinical factors	Lipid profile	-0.461724	0.256047	0.0740579	0.452613	0.00774017
PC_115	PC(O-34:2)	Chol	Clinical factors	Lipid profile	0.289415	0.231686	0.214231	0.655383	0.0466065
PC_115	PC(O-34:2)	LDL	Clinical factors	Lipid profile	0.101039	0.24765	0.684066	0.923848	0.00214096
PC_115	PC(O-34:2)	TG	Clinical factors	Lipid profile	0.0751279	0.09775	0.44378	0.82158	0.0101297
PC_115	PC(O-34:2)	ApoB.apoA1	Clinical factors	Lipid profile	-1.09206	0.854434	0.203879	0.64396	0.0618265
PC_115	PC(O-34:2)	ApoB	Clinical factors	Lipid profile	-0.439002	0.752752	0.560944	0.877476	8.15212e-06
PC_115	PC(O-34:2)	ApoA1	Clinical factors	Lipid profile	0.590982	0.450803	0.192579	0.633896	0.00213816
PC_115	PC(O-34:2)	ALAT	Clinical factors	Liver	-0.278642	0.264622	0.294636	0.730883	0.00588541
PC_115	PC(O-34:2)	GGT	Clinical factors	Liver	-0.0821912	0.106845	0.443375	0.821088	0.00259579
PC_115	PC(O-34:2)	Plt	Clinical factors	Platelets	-0.000786638	0.000561028	0.163665	0.601057	0.00569647
PC_115	PC(O-34:2)	Sex	Sex	Sex	-0.174109	0.2106	0.410165	0.803519	0.00156098
PC_115	PC(O-34:2)	Urate	Clinical factors	Urate	-0.000316025	0.000613108	0.607265	0.896687	0.00101867
PC_115	PC(O-34:2)	VitD	Clinical factors	Vitamin D	0.00040307	0.000626616	0.52139	0.861333	0.00109476
PC_116	PC(34:3)	visit	Visit	Visit	0.0919239	0.0342227	0.00834059	0.178501	0.00362927
PC_116	PC(34:3)	Smoking	Lifestyle factors	Smoking	-0.50238	0.363759	0.170029	0.606859	0.0184694
PC_116	PC(34:3)	MaritalStatus_change	Lifestyle factors	MaritalStatus_change	0.0912123	0.325865	0.780069	0.948307	0.00135072
PC_116	PC(34:3)	Housing_change	Lifestyle factors	Housing_change	0.131754	0.35082	0.707961	0.931256	0.00127801
PC_116	PC(34:3)	Employment_change	Lifestyle factors	Employment_change	-0.232114	0.145535	0.113579	0.529547	0.000115265
PC_116	PC(34:3)	Stress	Lifestyle factors	Stress	0.00337959	0.0612279	0.956081	0.991841	0.0151838
PC_116	PC(34:3)	PhysicalActivity	Lifestyle factors	PhysicalActivity	0.00524302	0.0360587	0.884657	0.975571	0.00299477
PC_116	PC(34:3)	SedentaryTime_hours	Lifestyle factors	SedentaryTime_hours	0.0441069	0.0195202	0.0258008	0.292588	0.00319492
PC_116	PC(34:3)	PerceivedHealth	Lifestyle factors	PerceivedHealth	0.0999974	0.0533873	0.0636917	0.427498	0.0103267
PC_116	PC(34:3)	Common_cold_influenzae	Lifestyle factors	Common_cold_influenzae	0.0426857	0.0984638	0.665481	0.917895	0.00328408
PC_116	PC(34:3)	NSAID_painmed	Lifestyle factors	NSAID_painmed	-0.0037639	0.132399	0.977371	0.995518	0.000204394
PC_116	PC(34:3)	Bp_med	Lifestyle factors	Bp_med	0.0953126	0.207963	0.647621	0.911822	0.00198877
PC_116	PC(34:3)	Lipid_med	Lifestyle factors	Lipid_med	-0.626971	0.418569	0.137	0.570133	0.00812565
PC_116	PC(34:3)	Antibiotics_med	Lifestyle factors	Antibiotics_med	0.105894	0.262369	0.687277	0.925094	0.0143594
TG_59	TG(52:1)	CRP	Clinical factors	Acute phase	-0.00580144	0.0298995	0.846506	0.965568	0.000147528
PC_116	PC(34:3)	Age_at_Visit	Age	Age	-0.0198922	0.0131715	0.133822	0.564568	0.000227176
PC_116	PC(34:3)	SBP	Clinical factors	Blood pressure	0.00442249	0.00449787	0.327628	0.754065	0.0145816
PC_116	PC(34:3)	DBP	Clinical factors	Blood pressure	0.00476372	0.00773868	0.539437	0.869373	0.0252702
lc_233	3-Hydroxy-2-ethylpropionate	BMI	Clinical factors	Body composition	-0.0083427	0.041068	0.839173	0.963695	0.0215267
PC_116	PC(34:3)	Weight	Clinical factors	Body composition	0.0462352	0.0311753	0.14089	0.575327	0.0119705
PC_116	PC(34:3)	Waist	Clinical factors	Body composition	-0.00427614	0.0102234	0.676557	0.921139	0.0191584
PC_116	PC(34:3)	Hip	Clinical factors	Body composition	-0.0315566	0.0210362	0.136425	0.569078	0.0289155
PC_116	PC(34:3)	Bioimp_fat	Clinical factors	Body composition	-0.794465	0.648402	0.223068	0.665427	0.0226102
PC_116	PC(34:3)	Bioimp_muscle	Clinical factors	Body composition	-0.767644	0.659309	0.246792	0.689316	0.00837062
PC_116	PC(34:3)	Bioimp_bone	Clinical factors	Body composition	-0.830843	0.761668	0.277714	0.717631	5.97611e-06
PC_116	PC(34:3)	Height	Clinical factors	Body composition	-0.020335	0.0301592	0.501552	0.852271	0.0152976
PC_116	PC(34:3)	Hb	Clinical factors	Erythrocytes	-0.0708637	0.0400321	0.0794436	0.463212	0.012854
PC_116	PC(34:3)	RBC	Clinical factors	Erythrocytes	1.23152	0.882437	0.165623	0.602362	0.00930278
PC_116	PC(34:3)	Hct	Clinical factors	Erythrocytes	10.3453	10.1407	0.309861	0.741373	0.00660285
PC_116	PC(34:3)	MCV	Clinical factors	Erythrocytes	0.0860189	0.0558741	0.126525	0.553204	0.00640615
PC_116	PC(34:3)	MCH	Clinical factors	Erythrocytes	-0.054711	0.110193	0.620522	0.900891	5.52282e-05
PC_116	PC(34:3)	MCHC	Clinical factors	Erythrocytes	0.0357393	0.0200174	0.0769247	0.458301	0.00265923
PC_116	PC(34:3)	HbA1c	Clinical factors	Glucose homeostasis	0.0122547	0.013123	0.352418	0.769128	0.0663176
PC_116	PC(34:3)	Gluc	Clinical factors	Glucose homeostasis	0.249397	0.108593	0.0235166	0.282791	0.0354991
PC_116	PC(34:3)	ProBNP	Clinical factors	Heart	0.000380604	0.0006683	0.57016	0.880501	6.15822e-05
PC_116	PC(34:3)	TNT	Clinical factors	Heart	0.00171737	0.0179924	0.92413	0.985091	0.000765505
PC_116	PC(34:3)	CystC	Clinical factors	Kidney	-0.409941	0.3532	0.248276	0.690233	0.0143184
PC_116	PC(34:3)	Crea	Clinical factors	Kidney	-0.00318108	0.00429937	0.460926	0.830989	0.0222498
PC_116	PC(34:3)	WBC	Clinical factors	Leukocytes	0.0796199	0.540298	0.883113	0.975243	3.7021e-05
PC_116	PC(34:3)	Neut	Clinical factors	Leukocytes	-0.0805004	0.550138	0.883928	0.975426	0.0125174
PC_116	PC(34:3)	Lymph	Clinical factors	Leukocytes	0.0995355	0.545506	0.855551	0.96777	0.00563245
PC_116	PC(34:3)	Mono	Clinical factors	Leukocytes	0.423467	0.719052	0.557109	0.876003	0.00603394
PC_116	PC(34:3)	Eos	Clinical factors	Leukocytes	-0.614353	0.587062	0.297609	0.733089	1.46746e-06
PC_116	PC(34:3)	Baso	Clinical factors	Leukocytes	-2.32107	1.35073	0.0885145	0.483822	0.000665945
PC_116	PC(34:3)	HDL	Clinical factors	Lipid profile	-0.942764	0.329876	0.00509316	0.139194	0.0052014
PC_116	PC(34:3)	Chol	Clinical factors	Lipid profile	0.304311	0.29849	0.310182	0.74167	0.0419782
PC_116	PC(34:3)	LDL	Clinical factors	Lipid profile	0.17843	0.319057	0.577124	0.883925	0.0188328
PC_116	PC(34:3)	TG	Clinical factors	Lipid profile	0.175637	0.125935	0.165902	0.602736	0.0174677
PC_116	PC(34:3)	ApoB.apoA1	Clinical factors	Lipid profile	0.783271	1.1008	0.478238	0.840006	0.0333757
PC_116	PC(34:3)	ApoB	Clinical factors	Lipid profile	-2.10661	0.969799	0.0319671	0.323626	0.00186327
PC_116	PC(34:3)	ApoA1	Clinical factors	Lipid profile	1.55449	0.580787	0.00856651	0.1806	0.0253095
PC_116	PC(34:3)	ALAT	Clinical factors	Liver	0.0308714	0.340922	0.928011	0.985791	0.000623024
PC_116	PC(34:3)	GGT	Clinical factors	Liver	-0.0698107	0.137653	0.613055	0.898267	9.04936e-05
PC_116	PC(34:3)	Plt	Clinical factors	Platelets	0.000672489	0.000722794	0.354182	0.770573	0.00116719
PC_116	PC(34:3)	Sex	Sex	Sex	1.1547	0.271324	4.37137e-05	0.00811212	0.0519466
PC_116	PC(34:3)	Urate	Clinical factors	Urate	-0.000463218	0.000789891	0.558775	0.876412	0.000416966
PC_116	PC(34:3)	VitD	Clinical factors	Vitamin D	-0.00108497	0.000807293	0.181701	0.620735	0.00504067
SM_117	SM(d18:1/20:1)	visit	Visit	Visit	0.0133531	0.0153776	0.387078	0.790128	0.00237123
SM_117	SM(d18:1/20:1)	Smoking	Lifestyle factors	Smoking	-0.0280165	0.163452	0.864217	0.970532	0.01131
SM_117	SM(d18:1/20:1)	MaritalStatus_change	Lifestyle factors	MaritalStatus_change	-0.180419	0.146424	0.220492	0.662732	0.00159478
SM_117	SM(d18:1/20:1)	Housing_change	Lifestyle factors	Housing_change	0.137723	0.157638	0.384188	0.788015	0.000152332
SM_117	SM(d18:1/20:1)	Employment_change	Lifestyle factors	Employment_change	-0.0163812	0.0653949	0.802667	0.953645	0.0119027
SM_117	SM(d18:1/20:1)	Stress	Lifestyle factors	Stress	-0.0114627	0.0275122	0.677745	0.921675	0.0425228
SM_117	SM(d18:1/20:1)	PhysicalActivity	Lifestyle factors	PhysicalActivity	-0.0168844	0.0162027	0.299641	0.734636	0.0235059
SM_117	SM(d18:1/20:1)	SedentaryTime_hours	Lifestyle factors	SedentaryTime_hours	0.0246927	0.0087712	0.00576927	0.148316	0.00058332
SM_117	SM(d18:1/20:1)	PerceivedHealth	Lifestyle factors	PerceivedHealth	0.00196676	0.0239891	0.934806	0.986871	0.0028969
SM_117	SM(d18:1/20:1)	Common_cold_influenzae	Lifestyle factors	Common_cold_influenzae	0.0964868	0.0442438	0.0313086	0.321392	0.00155686
SM_117	SM(d18:1/20:1)	NSAID_painmed	Lifestyle factors	NSAID_painmed	0.0628592	0.0594922	0.29299	0.729429	6.30147e-05
SM_117	SM(d18:1/20:1)	Bp_med	Lifestyle factors	Bp_med	-0.057964	0.093446	0.536336	0.868181	0.00482449
SM_117	SM(d18:1/20:1)	Lipid_med	Lifestyle factors	Lipid_med	-0.0714844	0.18808	0.704617	0.930308	0.000318847
SM_117	SM(d18:1/20:1)	Antibiotics_med	Lifestyle factors	Antibiotics_med	0.123224	0.117893	0.298192	0.733597	0.00481167
gc_133	2-(2-Butoxyethoxy)ethoxy	CRP	Clinical factors	Acute phase	-0.00287873	0.0150022	0.847973	0.966361	0.00446942
SM_117	SM(d18:1/20:1)	Age_at_Visit	Age	Age	0.00713514	0.00591848	0.230547	0.672944	0.00919162
SM_117	SM(d18:1/20:1)	SBP	Clinical factors	Blood pressure	-0.000361383	0.00202108	0.858415	0.968641	0.0717005
SM_117	SM(d18:1/20:1)	DBP	Clinical factors	Blood pressure	-0.00691278	0.0034773	0.0492767	0.388661	0.034017
TG_52	TG(58:9)	BMI	Clinical factors	Body composition	-0.0358192	0.182041	0.844372	0.964968	0.00175656
SM_117	SM(d18:1/20:1)	Weight	Clinical factors	Body composition	-0.0322146	0.0140083	0.0233371	0.282554	0.102428
SM_117	SM(d18:1/20:1)	Waist	Clinical factors	Body composition	-0.00154065	0.00459377	0.737974	0.938689	0.00245243
SM_117	SM(d18:1/20:1)	Hip	Clinical factors	Body composition	-0.0209958	0.00945242	0.0283662	0.305544	0.00142781
SM_117	SM(d18:1/20:1)	Bioimp_fat	Clinical factors	Body composition	-0.393399	0.291353	0.179683	0.618098	0.0961834
SM_117	SM(d18:1/20:1)	Bioimp_muscle	Clinical factors	Body composition	-0.406277	0.296254	0.173023	0.610931	0.00569297
SM_117	SM(d18:1/20:1)	Bioimp_bone	Clinical factors	Body composition	-0.28664	0.342248	0.404099	0.799527	0.00113838
SM_117	SM(d18:1/20:1)	Height	Clinical factors	Body composition	0.0339671	0.0135518	0.0136434	0.226597	0.00386546
SM_117	SM(d18:1/20:1)	Hb	Clinical factors	Erythrocytes	-0.00858588	0.017988	0.634079	0.906694	0.0115054
SM_117	SM(d18:1/20:1)	RBC	Clinical factors	Erythrocytes	0.26262	0.396515	0.509139	0.85541	0.0118976
SM_117	SM(d18:1/20:1)	Hct	Clinical factors	Erythrocytes	3.26863	4.55661	0.474673	0.838135	0.00252157
SM_117	SM(d18:1/20:1)	MCV	Clinical factors	Erythrocytes	0.0259972	0.0251065	0.302697	0.737378	0.000141362
SM_117	SM(d18:1/20:1)	MCH	Clinical factors	Erythrocytes	-0.0447982	0.0495141	0.367554	0.777933	0.000113659
SM_117	SM(d18:1/20:1)	MCHC	Clinical factors	Erythrocytes	0.0155053	0.00899461	0.08752	0.480904	0.00628155
SM_117	SM(d18:1/20:1)	HbA1c	Clinical factors	Glucose homeostasis	0.00352042	0.0058967	0.551712	0.873736	0.0108496
SM_117	SM(d18:1/20:1)	Gluc	Clinical factors	Glucose homeostasis	0.0878991	0.0487952	0.0743566	0.453424	0.00501184
SM_117	SM(d18:1/20:1)	ProBNP	Clinical factors	Heart	0.000542245	0.000300294	0.0736734	0.451906	0.004011
SM_117	SM(d18:1/20:1)	TNT	Clinical factors	Heart	-0.0106274	0.00808472	0.191388	0.633598	0.0125028
SM_117	SM(d18:1/20:1)	CystC	Clinical factors	Kidney	0.0671044	0.158707	0.673245	0.920282	0.0442437
SM_117	SM(d18:1/20:1)	Crea	Clinical factors	Kidney	0.0036464	0.00193188	0.0617065	0.42338	0.0011199
SM_117	SM(d18:1/20:1)	WBC	Clinical factors	Leukocytes	0.0292891	0.242778	0.904193	0.980814	0.00988315
SM_117	SM(d18:1/20:1)	Neut	Clinical factors	Leukocytes	-0.0444142	0.247199	0.85774	0.96842	0.00129733
SM_117	SM(d18:1/20:1)	Lymph	Clinical factors	Leukocytes	-0.0132314	0.245118	0.957048	0.991841	0.00204603
SM_117	SM(d18:1/20:1)	Mono	Clinical factors	Leukocytes	-0.0385471	0.323099	0.90525	0.98134	0.000242747
SM_117	SM(d18:1/20:1)	Eos	Clinical factors	Leukocytes	-0.00588186	0.263791	0.982251	0.996134	0.000630593
SM_117	SM(d18:1/20:1)	Baso	Clinical factors	Leukocytes	-0.933984	0.606937	0.126687	0.553349	0.00338317
SM_117	SM(d18:1/20:1)	HDL	Clinical factors	Lipid profile	-0.24665	0.148227	0.0989313	0.503315	0.0118543
SM_117	SM(d18:1/20:1)	Chol	Clinical factors	Lipid profile	0.415562	0.134124	0.0024655	0.096933	0.0681196
SM_117	SM(d18:1/20:1)	LDL	Clinical factors	Lipid profile	-0.255137	0.143365	0.0778734	0.460172	9.41941e-05
SM_117	SM(d18:1/20:1)	TG	Clinical factors	Lipid profile	-0.194737	0.0565878	0.000816874	0.0512686	0.0271531
SM_117	SM(d18:1/20:1)	ApoB.apoA1	Clinical factors	Lipid profile	0.183719	0.494634	0.71103	0.932176	1.17661e-05
SM_117	SM(d18:1/20:1)	ApoB	Clinical factors	Lipid profile	-0.264498	0.43577	0.545112	0.871072	0.000444348
SM_117	SM(d18:1/20:1)	ApoA1	Clinical factors	Lipid profile	0.0589827	0.260971	0.821607	0.958532	0.000797908
SM_117	SM(d18:1/20:1)	ALAT	Clinical factors	Liver	0.0418377	0.15319	0.785277	0.949688	0.00100382
SM_117	SM(d18:1/20:1)	GGT	Clinical factors	Liver	0.0126089	0.0618529	0.838842	0.963627	0.00131656
SM_117	SM(d18:1/20:1)	Plt	Clinical factors	Platelets	0.000837647	0.00032478	0.0112128	0.205317	0.010355
SM_117	SM(d18:1/20:1)	Sex	Sex	Sex	0.362193	0.121917	0.00364134	0.117836	0.0208282
SM_117	SM(d18:1/20:1)	Urate	Clinical factors	Urate	-0.000474759	0.00035493	0.183756	0.624002	0.00397932
SM_117	SM(d18:1/20:1)	VitD	Clinical factors	Vitamin D	2.69354e-05	0.00036275	0.940942	0.98831	1.17792e-05
SM_118	SM(d18:1/20:0)	visit	Visit	Visit	0.0559484	0.0230013	0.016597	0.245547	0.00471537
SM_118	SM(d18:1/20:0)	Smoking	Lifestyle factors	Smoking	0.173594	0.244485	0.479167	0.840482	0.0743524
SM_118	SM(d18:1/20:0)	MaritalStatus_change	Lifestyle factors	MaritalStatus_change	-0.277129	0.219016	0.208401	0.649174	4.3192e-06
SM_118	SM(d18:1/20:0)	Housing_change	Lifestyle factors	Housing_change	0.241676	0.235789	0.307607	0.740517	0.000433739
SM_118	SM(d18:1/20:0)	Employment_change	Lifestyle factors	Employment_change	0.0164393	0.0978152	0.866838	0.971153	0.00598773
SM_118	SM(d18:1/20:0)	Stress	Lifestyle factors	Stress	0.0387844	0.0411517	0.347996	0.766771	0.0206646
SM_118	SM(d18:1/20:0)	PhysicalActivity	Lifestyle factors	PhysicalActivity	0.0162727	0.0242353	0.503332	0.852632	0.00416807
SM_118	SM(d18:1/20:0)	SedentaryTime_hours	Lifestyle factors	SedentaryTime_hours	0.0243475	0.0131196	0.0661339	0.433981	0.000726512
SM_118	SM(d18:1/20:0)	PerceivedHealth	Lifestyle factors	PerceivedHealth	-0.00730896	0.035882	0.838965	0.963695	0.0152274
SM_118	SM(d18:1/20:0)	Common_cold_influenzae	Lifestyle factors	Common_cold_influenzae	0.164644	0.0661782	0.0143366	0.230465	0.00728216
SM_118	SM(d18:1/20:0)	NSAID_painmed	Lifestyle factors	NSAID_painmed	0.0891683	0.0889862	0.318501	0.748157	0.00187161
SM_118	SM(d18:1/20:0)	Bp_med	Lifestyle factors	Bp_med	0.126978	0.139773	0.365603	0.776624	0.000701826
SM_118	SM(d18:1/20:0)	Lipid_med	Lifestyle factors	Lipid_med	-0.426423	0.281323	0.132419	0.562265	0.00855765
SM_118	SM(d18:1/20:0)	Antibiotics_med	Lifestyle factors	Antibiotics_med	0.295255	0.17634	0.096877	0.499001	0.00687626
lc_111	5-Methylthioadenosine	CRP	Clinical factors	Acute phase	-0.00416013	0.022076	0.850667	0.966817	0.00648233
SM_118	SM(d18:1/20:0)	Age_at_Visit	Age	Age	0.00252821	0.00885264	0.775726	0.947224	0.0106472
SM_118	SM(d18:1/20:0)	SBP	Clinical factors	Blood pressure	-0.000236921	0.00302305	0.937674	0.987775	0.000606132
SM_118	SM(d18:1/20:0)	DBP	Clinical factors	Blood pressure	-0.000720135	0.00520122	0.890132	0.976565	0.064791
PG_79	PG(40:7)	BMI	Clinical factors	Body composition	0.0130922	0.0668404	0.845068	0.965062	0.0376469
SM_118	SM(d18:1/20:0)	Weight	Clinical factors	Body composition	-0.0357077	0.0209531	0.0911474	0.488095	0.0287854
SM_118	SM(d18:1/20:0)	Waist	Clinical factors	Body composition	0.0123278	0.00687119	0.0755146	0.455302	0.0470881
SM_118	SM(d18:1/20:0)	Hip	Clinical factors	Body composition	-0.00115069	0.0141386	0.935281	0.986871	0.000148255
SM_118	SM(d18:1/20:0)	Bioimp_fat	Clinical factors	Body composition	-0.259029	0.435795	0.553465	0.874485	0.0597431
SM_118	SM(d18:1/20:0)	Bioimp_muscle	Clinical factors	Body composition	-0.243198	0.443126	0.584229	0.887446	0.00151009
SM_118	SM(d18:1/20:0)	Bioimp_bone	Clinical factors	Body composition	-0.533766	0.511922	0.299367	0.734502	0.000154343
SM_118	SM(d18:1/20:0)	Height	Clinical factors	Body composition	0.0306733	0.0202702	0.133066	0.563778	0.000839388
SM_118	SM(d18:1/20:0)	Hb	Clinical factors	Erythrocytes	0.00299498	0.0269058	0.911569	0.982657	0.00642173
SM_118	SM(d18:1/20:0)	RBC	Clinical factors	Erythrocytes	0.0774261	0.593092	0.89637	0.978419	0.029358
SM_118	SM(d18:1/20:0)	Hct	Clinical factors	Erythrocytes	1.2665	6.81561	0.852923	0.967009	0.0045545
SM_118	SM(d18:1/20:0)	MCV	Clinical factors	Erythrocytes	0.0450939	0.0375534	0.232387	0.675044	0.000775938
SM_118	SM(d18:1/20:0)	MCH	Clinical factors	Erythrocytes	-0.0705309	0.0740613	0.342998	0.763502	0.000586133
SM_118	SM(d18:1/20:0)	MCHC	Clinical factors	Erythrocytes	0.0178338	0.0134538	0.187708	0.628927	0.00858353
SM_118	SM(d18:1/20:0)	HbA1c	Clinical factors	Glucose homeostasis	0.000150903	0.00882006	0.98638	0.997532	0.0172008
SM_118	SM(d18:1/20:0)	Gluc	Clinical factors	Glucose homeostasis	0.119461	0.0729861	0.104511	0.51397	0.0164987
SM_118	SM(d18:1/20:0)	ProBNP	Clinical factors	Heart	0.000274703	0.000449169	0.542066	0.869644	0.000143302
SM_118	SM(d18:1/20:0)	TNT	Clinical factors	Heart	-0.0112096	0.0120928	0.355957	0.771656	0.00385228
SM_118	SM(d18:1/20:0)	CystC	Clinical factors	Kidney	-0.124807	0.237388	0.600109	0.893786	0.016578
SM_118	SM(d18:1/20:0)	Crea	Clinical factors	Kidney	0.00638285	0.00288964	0.0292379	0.311363	0.000619775
SM_118	SM(d18:1/20:0)	WBC	Clinical factors	Leukocytes	0.260469	0.363138	0.474713	0.838156	0.0165571
SM_118	SM(d18:1/20:0)	Neut	Clinical factors	Leukocytes	-0.300295	0.369751	0.418442	0.808202	0.00258835
SM_118	SM(d18:1/20:0)	Lymph	Clinical factors	Leukocytes	-0.182164	0.366638	0.620279	0.900891	0.00398385
SM_118	SM(d18:1/20:0)	Mono	Clinical factors	Leukocytes	-0.113527	0.48328	0.814711	0.956807	6.08315e-08
SM_118	SM(d18:1/20:0)	Eos	Clinical factors	Leukocytes	-0.383114	0.394568	0.333674	0.757298	0.000426908
SM_118	SM(d18:1/20:0)	Baso	Clinical factors	Leukocytes	-1.38277	0.907833	0.130563	0.558975	0.00186796
SM_118	SM(d18:1/20:0)	HDL	Clinical factors	Lipid profile	-0.375977	0.221712	0.0927283	0.491813	0.00208329
SM_118	SM(d18:1/20:0)	Chol	Clinical factors	Lipid profile	0.596915	0.200617	0.00359153	0.117081	0.190347
SM_118	SM(d18:1/20:0)	LDL	Clinical factors	Lipid profile	-0.22686	0.214441	0.292391	0.728835	0.000296511
SM_118	SM(d18:1/20:0)	TG	Clinical factors	Lipid profile	-0.232204	0.0846419	0.00709271	0.164022	0.0138644
SM_118	SM(d18:1/20:0)	ApoB.apoA1	Clinical factors	Lipid profile	-0.470284	0.739856	0.526318	0.863637	0.00269945
SM_118	SM(d18:1/20:0)	ApoB	Clinical factors	Lipid profile	0.00685187	0.651809	0.991632	0.998077	0.000448239
SM_118	SM(d18:1/20:0)	ApoA1	Clinical factors	Lipid profile	-0.0467203	0.390351	0.904947	0.981153	1.25411e-05
SM_118	SM(d18:1/20:0)	ALAT	Clinical factors	Liver	0.253109	0.229136	0.271711	0.711972	5.51702e-05
SM_118	SM(d18:1/20:0)	GGT	Clinical factors	Liver	-0.022624	0.0925173	0.807266	0.954846	0.000107163
SM_118	SM(d18:1/20:0)	Plt	Clinical factors	Platelets	0.000947898	0.000485794	0.0535494	0.401736	0.00453174
SM_118	SM(d18:1/20:0)	Sex	Sex	Sex	0.429375	0.182359	0.0203018	0.266871	0.0124114
SM_118	SM(d18:1/20:0)	Urate	Clinical factors	Urate	-0.000846858	0.000530891	0.113519	0.529458	0.0056499
SM_118	SM(d18:1/20:0)	VitD	Clinical factors	Vitamin D	0.000348187	0.000542587	0.522381	0.861792	0.000793186
PC_119	PC(O-35:1)	visit	Visit	Visit	0.0412527	0.0172625	0.0185461	0.257325	0.0138895
PC_119	PC(O-35:1)	Smoking	Lifestyle factors	Smoking	0.247359	0.183487	0.180369	0.618928	0.118388
PC_119	PC(O-35:1)	MaritalStatus_change	Lifestyle factors	MaritalStatus_change	-0.261574	0.164372	0.114374	0.531032	1.01738e-07
PC_119	PC(O-35:1)	Housing_change	Lifestyle factors	Housing_change	0.114706	0.17696	0.518193	0.859547	0.000564101
PC_119	PC(O-35:1)	Employment_change	Lifestyle factors	Employment_change	-0.0322161	0.0734106	0.661625	0.916905	0.00303296
PC_119	PC(O-35:1)	Stress	Lifestyle factors	Stress	0.0434512	0.0308845	0.162253	0.598854	0.00817678
PC_119	PC(O-35:1)	PhysicalActivity	Lifestyle factors	PhysicalActivity	0.000959627	0.0181887	0.958018	0.991841	0.0111915
PC_119	PC(O-35:1)	SedentaryTime_hours	Lifestyle factors	SedentaryTime_hours	0.0136317	0.00984632	0.168998	0.605912	1.14165e-05
PC_119	PC(O-35:1)	PerceivedHealth	Lifestyle factors	PerceivedHealth	0.0187953	0.0269296	0.486671	0.845074	0.026979
PC_119	PC(O-35:1)	Common_cold_influenzae	Lifestyle factors	Common_cold_influenzae	0.0890702	0.049667	0.0756401	0.455637	0.00445456
PC_119	PC(O-35:1)	NSAID_painmed	Lifestyle factors	NSAID_painmed	0.0543033	0.0667844	0.417894	0.808193	2.45385e-05
PC_119	PC(O-35:1)	Bp_med	Lifestyle factors	Bp_med	0.0502954	0.1049	0.632555	0.905622	8.57792e-06
PC_119	PC(O-35:1)	Lipid_med	Lifestyle factors	Lipid_med	-0.282844	0.211134	0.183098	0.623234	0.00333788
PC_119	PC(O-35:1)	Antibiotics_med	Lifestyle factors	Antibiotics_med	0.259129	0.132344	0.0527392	0.398928	0.0193039
lc_285	4-Vinylphenol sulfate	CRP	Clinical factors	Acute phase	-0.00173363	0.00934615	0.852981	0.967009	3.04365e-05
PC_119	PC(O-35:1)	Age_at_Visit	Age	Age	-3.3069e-05	0.00664393	0.996038	0.999768	0.0204011
PC_119	PC(O-35:1)	SBP	Clinical factors	Blood pressure	0.000575857	0.00226881	0.800108	0.953149	0.00394002
PC_119	PC(O-35:1)	DBP	Clinical factors	Blood pressure	-0.00158554	0.00390353	0.685392	0.9242	0.0226333
gc_68	Heptadecanoic acid	BMI	Clinical factors	Body composition	0.00568794	0.0301124	0.850318	0.966817	0.0140241
PC_119	PC(O-35:1)	Weight	Clinical factors	Body composition	-0.00979849	0.0157254	0.534497	0.867166	0.0336467
PC_119	PC(O-35:1)	Waist	Clinical factors	Body composition	0.0137497	0.00515685	0.00881487	0.182634	0.0638594
PC_119	PC(O-35:1)	Hip	Clinical factors	Body composition	-0.00783312	0.010611	0.461948	0.831392	3.25452e-07
PC_119	PC(O-35:1)	Bioimp_fat	Clinical factors	Body composition	-0.0220741	0.327066	0.946312	0.989771	0.032222
PC_119	PC(O-35:1)	Bioimp_muscle	Clinical factors	Body composition	-0.0187689	0.332567	0.955096	0.991841	0.00214653
PC_119	PC(O-35:1)	Bioimp_bone	Clinical factors	Body composition	-0.054833	0.384199	0.88677	0.975841	0.000242192
PC_119	PC(O-35:1)	Height	Clinical factors	Body composition	0.00455917	0.0152129	0.764973	0.944459	0.00163835
PC_119	PC(O-35:1)	Hb	Clinical factors	Erythrocytes	-0.0311334	0.0201929	0.125969	0.551962	0.0015547
PC_119	PC(O-35:1)	RBC	Clinical factors	Erythrocytes	0.144768	0.445117	0.745616	0.940336	0.0691906
PC_119	PC(O-35:1)	Hct	Clinical factors	Erythrocytes	9.16277	5.11514	0.0759694	0.45583	0.000590237
PC_119	PC(O-35:1)	MCV	Clinical factors	Erythrocytes	0.0253932	0.0281839	0.369548	0.780098	6.15846e-05
PC_119	PC(O-35:1)	MCH	Clinical factors	Erythrocytes	0.00453382	0.0555832	0.935137	0.986871	0.00122585
PC_119	PC(O-35:1)	MCHC	Clinical factors	Erythrocytes	0.0198594	0.0100971	0.0516978	0.395744	0.0156073
PC_119	PC(O-35:1)	HbA1c	Clinical factors	Glucose homeostasis	0.00260026	0.00661948	0.695207	0.92757	0.0472873
PC_119	PC(O-35:1)	Gluc	Clinical factors	Glucose homeostasis	0.123857	0.0547763	0.0256998	0.292103	0.0272518
PC_119	PC(O-35:1)	ProBNP	Clinical factors	Heart	0.000399595	0.000337103	0.238398	0.681054	0.00135084
PC_119	PC(O-35:1)	TNT	Clinical factors	Heart	-0.00700291	0.0090757	0.441985	0.820006	0.001992
PC_119	PC(O-35:1)	CystC	Clinical factors	Kidney	0.197762	0.178161	0.269388	0.709595	0.0221045
PC_119	PC(O-35:1)	Crea	Clinical factors	Kidney	0.00187511	0.00216868	0.389105	0.791559	0.00586056
PC_119	PC(O-35:1)	WBC	Clinical factors	Leukocytes	0.216586	0.272536	0.428482	0.813942	0.00235988
PC_119	PC(O-35:1)	Neut	Clinical factors	Leukocytes	-0.230093	0.2775	0.40879	0.802865	0.000228866
PC_119	PC(O-35:1)	Lymph	Clinical factors	Leukocytes	-0.133159	0.275163	0.629391	0.904261	0.00139459
PC_119	PC(O-35:1)	Mono	Clinical factors	Leukocytes	-0.0039021	0.362703	0.991436	0.998075	0.000107048
PC_119	PC(O-35:1)	Eos	Clinical factors	Leukocytes	-0.329537	0.296125	0.268185	0.708287	0.00108756
PC_119	PC(O-35:1)	Baso	Clinical factors	Leukocytes	-0.354506	0.681331	0.603881	0.895356	9.75389e-05
PC_119	PC(O-35:1)	HDL	Clinical factors	Lipid profile	-0.265277	0.166395	0.113722	0.529886	0.00853759
PC_119	PC(O-35:1)	Chol	Clinical factors	Lipid profile	0.291216	0.150564	0.0556386	0.407668	0.11758
PC_119	PC(O-35:1)	LDL	Clinical factors	Lipid profile	0.0376126	0.160938	0.815642	0.957072	0.000522575
PC_119	PC(O-35:1)	TG	Clinical factors	Lipid profile	-0.0105367	0.063524	0.868561	0.971641	0.000201114
PC_119	PC(O-35:1)	ApoB.apoA1	Clinical factors	Lipid profile	-0.342554	0.555264	0.53855	0.869003	0.0246349
PC_119	PC(O-35:1)	ApoB	Clinical factors	Lipid profile	-0.484346	0.489184	0.324274	0.751911	7.23998e-11
PC_119	PC(O-35:1)	ApoA1	Clinical factors	Lipid profile	0.315728	0.29296	0.283496	0.722406	0.00236679
PC_119	PC(O-35:1)	ALAT	Clinical factors	Liver	0.0669049	0.171967	0.69798	0.928466	0.000262002
PC_119	PC(O-35:1)	GGT	Clinical factors	Liver	0.0169004	0.0694345	0.808144	0.955151	0.000263599
PC_119	PC(O-35:1)	Plt	Clinical factors	Platelets	-2.05973e-05	0.00036459	0.95505	0.991841	0.000198348
PC_119	PC(O-35:1)	Sex	Sex	Sex	0.20852	0.136861	0.130454	0.558869	0.00484358
PC_119	PC(O-35:1)	Urate	Clinical factors	Urate	-0.00026409	0.000398435	0.508822	0.85541	0.00109419
PC_119	PC(O-35:1)	VitD	Clinical factors	Vitamin D	0.000248302	0.000407214	0.543269	0.870299	0.000696178
SM_120	SM(d18:0/20:0)	visit	Visit	Visit	0.039449	0.022574	0.0833095	0.471436	2.40095e-05
SM_120	SM(d18:0/20:0)	Smoking	Lifestyle factors	Smoking	-0.093577	0.239944	0.697287	0.928466	0.0589276
SM_120	SM(d18:0/20:0)	MaritalStatus_change	Lifestyle factors	MaritalStatus_change	0.34993	0.214948	0.106365	0.516502	0.0112629
SM_120	SM(d18:0/20:0)	Housing_change	Lifestyle factors	Housing_change	0.0269509	0.231409	0.907495	0.981595	0.00156103
SM_120	SM(d18:0/20:0)	Employment_change	Lifestyle factors	Employment_change	-0.175722	0.0959984	0.0698632	0.443131	0.00358592
SM_120	SM(d18:0/20:0)	Stress	Lifestyle factors	Stress	0.073447	0.0403873	0.071674	0.447691	0.0145405
SM_120	SM(d18:0/20:0)	PhysicalActivity	Lifestyle factors	PhysicalActivity	0.0135328	0.0237852	0.570533	0.880861	0.00156576
SM_120	SM(d18:0/20:0)	SedentaryTime_hours	Lifestyle factors	SedentaryTime_hours	0.0279896	0.0128759	0.0318449	0.323312	3.08004e-06
SM_120	SM(d18:0/20:0)	PerceivedHealth	Lifestyle factors	PerceivedHealth	0.0455944	0.0352155	0.198102	0.640175	0.0250068
SM_120	SM(d18:0/20:0)	Common_cold_influenzae	Lifestyle factors	Common_cold_influenzae	0.0609585	0.064949	0.349994	0.767731	0.0052149
SM_120	SM(d18:0/20:0)	NSAID_painmed	Lifestyle factors	NSAID_painmed	-0.00371272	0.0873333	0.966167	0.992663	0.00309761
SM_120	SM(d18:0/20:0)	Bp_med	Lifestyle factors	Bp_med	-0.0338182	0.137177	0.805728	0.954384	0.00111215
SM_120	SM(d18:0/20:0)	Lipid_med	Lifestyle factors	Lipid_med	-0.445864	0.276098	0.109176	0.521113	0.00657758
SM_120	SM(d18:0/20:0)	Antibiotics_med	Lifestyle factors	Antibiotics_med	0.143715	0.173064	0.408086	0.802179	0.00960987
lc_229	5alpha-androstan-3alpha,17beta-diol-17-glucosiduronate	CRP	Clinical factors	Acute phase	0.00149334	0.00807141	0.853353	0.967067	0.00379077
SM_120	SM(d18:0/20:0)	Age_at_Visit	Age	Age	-0.00894322	0.0086882	0.305552	0.738552	0.00280076
SM_120	SM(d18:0/20:0)	SBP	Clinical factors	Blood pressure	0.0014273	0.0029669	0.63141	0.905436	0.00450377
SM_120	SM(d18:0/20:0)	DBP	Clinical factors	Blood pressure	-0.0046373	0.00510461	0.365607	0.776624	0.00691084
lc_63	alpha-Dimorphecolic acid	BMI	Clinical factors	Body composition	-0.019719	0.10535	0.85166	0.966817	0.000378092
SM_120	SM(d18:0/20:0)	Weight	Clinical factors	Body composition	0.0208131	0.0205639	0.313683	0.743415	0.00666737
SM_120	SM(d18:0/20:0)	Waist	Clinical factors	Body composition	0.0162627	0.00674356	0.0175238	0.251382	0.055284
SM_120	SM(d18:0/20:0)	Hip	Clinical factors	Body composition	-0.00195329	0.013876	0.888309	0.97614	0.00290374
SM_120	SM(d18:0/20:0)	Bioimp_fat	Clinical factors	Body composition	-0.347073	0.4277	0.418824	0.808365	0.00613359
SM_120	SM(d18:0/20:0)	Bioimp_muscle	Clinical factors	Body composition	-0.340713	0.434895	0.435039	0.817729	0.00173843
SM_120	SM(d18:0/20:0)	Bioimp_bone	Clinical factors	Body composition	-0.271735	0.502414	0.589688	0.889101	9.87306e-05
SM_120	SM(d18:0/20:0)	Height	Clinical factors	Body composition	-0.0242355	0.0198937	0.225713	0.667437	0.0273492
SM_120	SM(d18:0/20:0)	Hb	Clinical factors	Erythrocytes	-0.0168455	0.0264061	0.524827	0.863152	0.000774076
SM_120	SM(d18:0/20:0)	RBC	Clinical factors	Erythrocytes	0.0554776	0.582075	0.92424	0.985091	0.0212947
SM_120	SM(d18:0/20:0)	Hct	Clinical factors	Erythrocytes	5.97928	6.68901	0.373312	0.782432	2.21592e-05
SM_120	SM(d18:0/20:0)	MCV	Clinical factors	Erythrocytes	0.0730858	0.0368558	0.0498353	0.389902	0.000970825
SM_120	SM(d18:0/20:0)	MCH	Clinical factors	Erythrocytes	-0.145762	0.0726856	0.0473564	0.382812	0.00677142
SM_120	SM(d18:0/20:0)	MCHC	Clinical factors	Erythrocytes	0.0250528	0.0132039	0.0603766	0.41954	0.0102013
SM_120	SM(d18:0/20:0)	HbA1c	Clinical factors	Glucose homeostasis	0.0109741	0.00865623	0.207534	0.648938	0.0513705
SM_120	SM(d18:0/20:0)	Gluc	Clinical factors	Glucose homeostasis	0.0983773	0.0716304	0.172395	0.610161	0.0141462
SM_120	SM(d18:0/20:0)	ProBNP	Clinical factors	Heart	0.000856159	0.000440826	0.05465	0.404755	0.0131954
SM_120	SM(d18:0/20:0)	TNT	Clinical factors	Heart	0.000861755	0.0118682	0.942247	0.988693	0.000206983
SM_120	SM(d18:0/20:0)	CystC	Clinical factors	Kidney	0.115168	0.232979	0.622052	0.901761	0.004236
SM_120	SM(d18:0/20:0)	Crea	Clinical factors	Kidney	4.80781e-05	0.00283596	0.986505	0.997532	0.00576336
SM_120	SM(d18:0/20:0)	WBC	Clinical factors	Leukocytes	-0.370862	0.356393	0.300324	0.73523	0.000187758
SM_120	SM(d18:0/20:0)	Neut	Clinical factors	Leukocytes	0.391853	0.362883	0.282558	0.721833	0.000385521
SM_120	SM(d18:0/20:0)	Lymph	Clinical factors	Leukocytes	0.542625	0.359828	0.134393	0.565148	0.0169763
SM_120	SM(d18:0/20:0)	Mono	Clinical factors	Leukocytes	0.0379969	0.474303	0.936293	0.987226	0.00187736
SM_120	SM(d18:0/20:0)	Eos	Clinical factors	Leukocytes	0.255062	0.387239	0.511473	0.856669	0.00210406
SM_120	SM(d18:0/20:0)	Baso	Clinical factors	Leukocytes	-0.763083	0.89097	0.393587	0.794172	1.71809e-05
SM_120	SM(d18:0/20:0)	HDL	Clinical factors	Lipid profile	-0.376055	0.217593	0.0867248	0.479077	0.000930078
SM_120	SM(d18:0/20:0)	Chol	Clinical factors	Lipid profile	0.323484	0.196891	0.103221	0.511302	0.146948
SM_120	SM(d18:0/20:0)	LDL	Clinical factors	Lipid profile	-0.144078	0.210457	0.495027	0.848944	0.00103951
SM_120	SM(d18:0/20:0)	TG	Clinical factors	Lipid profile	-0.0527538	0.0830697	0.5267	0.863661	0.000665656
SM_120	SM(d18:0/20:0)	ApoB.apoA1	Clinical factors	Lipid profile	-0.231793	0.726113	0.750156	0.941565	0.00655592
SM_120	SM(d18:0/20:0)	ApoB	Clinical factors	Lipid profile	0.0913891	0.639701	0.886658	0.975824	0.00527768
SM_120	SM(d18:0/20:0)	ApoA1	Clinical factors	Lipid profile	0.302088	0.3831	0.432065	0.816416	0.00394197
SM_120	SM(d18:0/20:0)	ALAT	Clinical factors	Liver	0.215333	0.22488	0.340373	0.761685	0.00409849
SM_120	SM(d18:0/20:0)	GGT	Clinical factors	Liver	0.0727493	0.0907988	0.42472	0.812108	0.00279166
SM_120	SM(d18:0/20:0)	Plt	Clinical factors	Platelets	0.000447892	0.000476771	0.349551	0.767607	0.00180171
SM_120	SM(d18:0/20:0)	Sex	Sex	Sex	0.178554	0.178971	0.320611	0.749554	0.00331343
SM_120	SM(d18:0/20:0)	Urate	Clinical factors	Urate	-0.000502178	0.00052103	0.337232	0.76003	0.00230845
SM_120	SM(d18:0/20:0)	VitD	Clinical factors	Vitamin D	-0.000215692	0.000532509	0.686222	0.924361	0.000454513
PC_121	PC(O-36:5)	visit	Visit	Visit	-0.0200063	0.0537548	0.71047	0.932049	5.67046e-06
PC_121	PC(O-36:5)	Smoking	Lifestyle factors	Smoking	-0.940198	0.571369	0.102692	0.510708	0.000885651
PC_121	PC(O-36:5)	MaritalStatus_change	Lifestyle factors	MaritalStatus_change	-0.0521361	0.511848	0.919053	0.984116	0.011429
PC_121	PC(O-36:5)	Housing_change	Lifestyle factors	Housing_change	0.304794	0.551046	0.581295	0.885506	0.00107416
PC_121	PC(O-36:5)	Employment_change	Lifestyle factors	Employment_change	0.311675	0.228598	0.175508	0.614095	0.0010815
PC_121	PC(O-36:5)	Stress	Lifestyle factors	Stress	0.166621	0.0961729	0.0859596	0.477407	0.00489981
PC_121	PC(O-36:5)	PhysicalActivity	Lifestyle factors	PhysicalActivity	-0.00115774	0.0566388	0.983728	0.996859	0.00770155
PC_121	PC(O-36:5)	SedentaryTime_hours	Lifestyle factors	SedentaryTime_hours	-0.0102854	0.030661	0.737915	0.938689	0.0108184
PC_121	PC(O-36:5)	PerceivedHealth	Lifestyle factors	PerceivedHealth	-0.118558	0.0838575	0.160218	0.597344	0.000651453
PC_121	PC(O-36:5)	Common_cold_influenzae	Lifestyle factors	Common_cold_influenzae	0.0634922	0.154661	0.682212	0.923524	0.000369558
PC_121	PC(O-36:5)	NSAID_painmed	Lifestyle factors	NSAID_painmed	-0.0438339	0.207964	0.833448	0.96168	0.0109277
PC_121	PC(O-36:5)	Bp_med	Lifestyle factors	Bp_med	-0.11783	0.326654	0.718995	0.934823	0.00093096
PC_121	PC(O-36:5)	Lipid_med	Lifestyle factors	Lipid_med	1.14052	0.657462	0.0855649	0.476889	0.00804809
PC_121	PC(O-36:5)	Antibiotics_med	Lifestyle factors	Antibiotics_med	-0.703407	0.412112	0.0906488	0.487339	0.00602337
lc_146	Bilirubin	CRP	Clinical factors	Acute phase	-0.00153358	0.00850695	0.85707	0.968274	0.00512894
PC_121	PC(O-36:5)	Age_at_Visit	Age	Age	-0.0234236	0.0206889	0.259997	0.700322	0.0141036
PC_121	PC(O-36:5)	SBP	Clinical factors	Blood pressure	0.00597392	0.00706498	0.399613	0.796947	0.0337002
PC_121	PC(O-36:5)	DBP	Clinical factors	Blood pressure	0.00721001	0.0121554	0.554286	0.875001	0.000282793
PC_119	PC(O-35:1)	BMI	Clinical factors	Body composition	0.00943412	0.0507853	0.852968	0.967009	0.0360784
PC_121	PC(O-36:5)	Weight	Clinical factors	Body composition	0.00042842	0.0489682	0.993035	0.998716	0.0274196
PC_121	PC(O-36:5)	Waist	Clinical factors	Body composition	0.00661601	0.0160582	0.681133	0.923381	0.0137604
PC_121	PC(O-36:5)	Hip	Clinical factors	Body composition	0.0183749	0.0330423	0.57926	0.884738	0.0044259
PC_121	PC(O-36:5)	Bioimp_fat	Clinical factors	Body composition	-0.931601	1.01847	0.362327	0.775002	0.0198016
PC_121	PC(O-36:5)	Bioimp_muscle	Clinical factors	Body composition	-0.906633	1.0356	0.383211	0.787959	0.0014754
PC_121	PC(O-36:5)	Bioimp_bone	Clinical factors	Body composition	-1.44235	1.19638	0.230536	0.672944	0.0150851
PC_121	PC(O-36:5)	Height	Clinical factors	Body composition	-0.0395121	0.0473722	0.406028	0.800999	0.00050761
PC_121	PC(O-36:5)	Hb	Clinical factors	Erythrocytes	0.0626993	0.0628798	0.320871	0.749726	0.0299339
PC_121	PC(O-36:5)	RBC	Clinical factors	Erythrocytes	-2.49748	1.38608	0.0742855	0.453174	0.000646107
PC_121	PC(O-36:5)	Hct	Clinical factors	Erythrocytes	2.51019	15.9283	0.875064	0.973542	0.0430119
PC_121	PC(O-36:5)	MCV	Clinical factors	Erythrocytes	-0.0551814	0.0877635	0.530803	0.864987	0.00696675
PC_121	PC(O-36:5)	MCH	Clinical factors	Erythrocytes	-0.213422	0.173084	0.22016	0.662317	0.0107187
PC_121	PC(O-36:5)	MCHC	Clinical factors	Erythrocytes	-0.00344786	0.031442	0.912879	0.982771	0.00078288
PC_121	PC(O-36:5)	HbA1c	Clinical factors	Glucose homeostasis	-0.0844406	0.0206128	7.99952e-05	0.0116742	0.0265142
PC_121	PC(O-36:5)	Gluc	Clinical factors	Glucose homeostasis	0.438787	0.170571	0.0114181	0.206363	0.0402413
PC_121	PC(O-36:5)	ProBNP	Clinical factors	Heart	0.00130984	0.00104972	0.214732	0.656111	0.00010367
PC_121	PC(O-36:5)	TNT	Clinical factors	Heart	-0.0220081	0.0282613	0.437792	0.818128	0.000216723
PC_121	PC(O-36:5)	CystC	Clinical factors	Kidney	0.700554	0.554784	0.209325	0.649671	0.00431597
PC_121	PC(O-36:5)	Crea	Clinical factors	Kidney	0.00101117	0.00675318	0.881248	0.974963	0.00237212
PC_121	PC(O-36:5)	WBC	Clinical factors	Leukocytes	0.465854	0.848666	0.58416	0.887446	0.0213292
PC_121	PC(O-36:5)	Neut	Clinical factors	Leukocytes	-0.23539	0.864122	0.785817	0.94973	0.0167756
PC_121	PC(O-36:5)	Lymph	Clinical factors	Leukocytes	-0.609514	0.856846	0.478362	0.840006	0.000932144
PC_121	PC(O-36:5)	Mono	Clinical factors	Leukocytes	0.206366	1.12944	0.855354	0.967694	0.00219037
PC_121	PC(O-36:5)	Eos	Clinical factors	Leukocytes	-0.985844	0.922119	0.287341	0.725422	0.0160779
PC_121	PC(O-36:5)	Baso	Clinical factors	Leukocytes	4.22407	2.12164	0.0489432	0.388319	0.0108186
PC_121	PC(O-36:5)	HDL	Clinical factors	Lipid profile	-0.337622	0.518148	0.51601	0.858866	0.00720067
PC_121	PC(O-36:5)	Chol	Clinical factors	Lipid profile	-0.0394367	0.46885	0.933117	0.986871	0.0158973
PC_121	PC(O-36:5)	LDL	Clinical factors	Lipid profile	0.126515	0.501155	0.801162	0.953373	0.00241303
PC_121	PC(O-36:5)	TG	Clinical factors	Lipid profile	-0.198773	0.197811	0.317148	0.747269	0.00463422
PC_121	PC(O-36:5)	ApoB.apoA1	Clinical factors	Lipid profile	2.95657	1.72907	0.0900748	0.486423	0.000475327
PC_121	PC(O-36:5)	ApoB	Clinical factors	Lipid profile	-1.66346	1.5233	0.277194	0.717303	9.93141e-05
PC_121	PC(O-36:5)	ApoA1	Clinical factors	Lipid profile	1.67403	0.912263	0.0691783	0.441605	0.0110388
PC_121	PC(O-36:5)	ALAT	Clinical factors	Liver	-0.0502219	0.535499	0.925449	0.985274	0.00176431
PC_121	PC(O-36:5)	GGT	Clinical factors	Liver	0.0893214	0.216216	0.680322	0.922906	0.000526233
PC_121	PC(O-36:5)	Plt	Clinical factors	Platelets	-0.00101681	0.00113532	0.372397	0.781884	0.00283773
PC_121	PC(O-36:5)	Sex	Sex	Sex	0.13006	0.426178	0.760802	0.943446	5.99654e-06
PC_121	PC(O-36:5)	Urate	Clinical factors	Urate	0.00364537	0.00124071	0.00401669	0.123759	0.0311907
PC_121	PC(O-36:5)	VitD	Clinical factors	Vitamin D	0.00219665	0.00126804	0.085995	0.477442	0.0127812
PC_122	PC(O-36:4)	visit	Visit	Visit	-0.0463845	0.0294756	0.118413	0.537374	0.000257455
PC_122	PC(O-36:4)	Smoking	Lifestyle factors	Smoking	-0.518089	0.313301	0.101025	0.507371	0.00242822
PC_122	PC(O-36:4)	MaritalStatus_change	Lifestyle factors	MaritalStatus_change	-0.18195	0.280664	0.51814	0.859532	0.00240307
PC_122	PC(O-36:4)	Housing_change	Lifestyle factors	Housing_change	-0.250298	0.302158	0.409239	0.803117	1.30832e-05
PC_122	PC(O-36:4)	Employment_change	Lifestyle factors	Employment_change	0.0895688	0.125348	0.47638	0.839325	0.0272829
PC_122	PC(O-36:4)	Stress	Lifestyle factors	Stress	-0.048019	0.0527349	0.364494	0.775826	0.011302
PC_122	PC(O-36:4)	PhysicalActivity	Lifestyle factors	PhysicalActivity	-0.104437	0.031057	0.00105962	0.0601043	0.00850184
PC_122	PC(O-36:4)	SedentaryTime_hours	Lifestyle factors	SedentaryTime_hours	-0.0293106	0.0168125	0.0840351	0.473247	0.0265615
PC_122	PC(O-36:4)	PerceivedHealth	Lifestyle factors	PerceivedHealth	-0.0025821	0.0459819	0.955319	0.991841	0.00508706
PC_122	PC(O-36:4)	Common_cold_influenzae	Lifestyle factors	Common_cold_influenzae	0.135333	0.0848058	0.113376	0.529347	0.000128293
PC_122	PC(O-36:4)	NSAID_painmed	Lifestyle factors	NSAID_painmed	0.118114	0.114034	0.302557	0.737236	0.00583842
PC_122	PC(O-36:4)	Bp_med	Lifestyle factors	Bp_med	0.130607	0.179116	0.467429	0.83451	5.62499e-05
PC_122	PC(O-36:4)	Lipid_med	Lifestyle factors	Lipid_med	0.122209	0.360509	0.735257	0.938406	0.00426846
PC_122	PC(O-36:4)	Antibiotics_med	Lifestyle factors	Antibiotics_med	-0.0229445	0.225975	0.919309	0.984116	0.0013403
gc_70	(9Z,12Z)-octadecadienoic acid	CRP	Clinical factors	Acute phase	0.00132978	0.00752731	0.859905	0.969223	0.00220553
PC_122	PC(O-36:4)	Age_at_Visit	Age	Age	0.00485068	0.0113444	0.669784	0.918896	0.000651666
PC_122	PC(O-36:4)	SBP	Clinical factors	Blood pressure	-0.00241643	0.00387397	0.534065	0.866745	0.0135117
PC_122	PC(O-36:4)	DBP	Clinical factors	Blood pressure	-0.0130784	0.00666524	0.0522448	0.397127	0.00102137
PC_141	PC(38:4)	BMI	Clinical factors	Body composition	0.0113695	0.0639537	0.859223	0.969007	0.0726155
PC_122	PC(O-36:4)	Weight	Clinical factors	Body composition	-0.0161903	0.0268509	0.547758	0.872378	0.0207537
PC_122	PC(O-36:4)	Waist	Clinical factors	Body composition	-0.0253913	0.00880527	0.00472217	0.134689	0.0195219
PC_122	PC(O-36:4)	Hip	Clinical factors	Body composition	0.00457971	0.0181182	0.800915	0.953227	0.0413552
PC_122	PC(O-36:4)	Bioimp_fat	Clinical factors	Body composition	-0.423172	0.558461	0.450208	0.825799	3.47215e-05
PC_122	PC(O-36:4)	Bioimp_muscle	Clinical factors	Body composition	-0.443838	0.567855	0.436111	0.818049	0.000741792
PC_122	PC(O-36:4)	Bioimp_bone	Clinical factors	Body composition	-0.176958	0.656016	0.787856	0.950595	0.00291723
PC_122	PC(O-36:4)	Height	Clinical factors	Body composition	0.00583211	0.0259758	0.822765	0.958809	0.000214156
PC_122	PC(O-36:4)	Hb	Clinical factors	Erythrocytes	0.000170224	0.0344792	0.99607	0.999768	0.0611234
PC_122	PC(O-36:4)	RBC	Clinical factors	Erythrocytes	-0.11672	0.760033	0.878226	0.974318	0.0684061
PC_122	PC(O-36:4)	Hct	Clinical factors	Erythrocytes	2.93969	8.73404	0.73707	0.938642	0.00837243
PC_122	PC(O-36:4)	MCV	Clinical factors	Erythrocytes	0.0218461	0.0481237	0.650746	0.913657	0.00305862
PC_122	PC(O-36:4)	MCH	Clinical factors	Erythrocytes	0.00873398	0.0949077	0.926843	0.985683	5.49047e-07
PC_122	PC(O-36:4)	MCHC	Clinical factors	Erythrocytes	0.00109348	0.0172407	0.949543	0.990689	0.0059423
PC_122	PC(O-36:4)	HbA1c	Clinical factors	Glucose homeostasis	-0.0189409	0.0113027	0.0965947	0.498186	0.0100346
PC_122	PC(O-36:4)	Gluc	Clinical factors	Glucose homeostasis	0.0320854	0.0935299	0.73221	0.937257	0.00350519
PC_122	PC(O-36:4)	ProBNP	Clinical factors	Heart	4.84426e-06	0.000575599	0.9933	0.998868	0.00392242
PC_122	PC(O-36:4)	TNT	Clinical factors	Heart	-0.00610749	0.0154967	0.694251	0.927416	6.65719e-06
PC_122	PC(O-36:4)	CystC	Clinical factors	Kidney	0.50239	0.304207	0.101468	0.508142	0.0151607
PC_122	PC(O-36:4)	Crea	Clinical factors	Kidney	0.000628555	0.003703	0.865522	0.970721	0.00262495
PC_122	PC(O-36:4)	WBC	Clinical factors	Leukocytes	0.174104	0.465353	0.709019	0.931569	0.0274423
PC_122	PC(O-36:4)	Neut	Clinical factors	Leukocytes	-0.105555	0.473827	0.824123	0.959291	0.00026099
PC_122	PC(O-36:4)	Lymph	Clinical factors	Leukocytes	0.113963	0.469838	0.808796	0.955274	0.00559145
PC_122	PC(O-36:4)	Mono	Clinical factors	Leukocytes	-0.357493	0.619311	0.564944	0.878403	0.00104341
PC_122	PC(O-36:4)	Eos	Clinical factors	Leukocytes	-0.3779	0.50563	0.456412	0.829295	0.000593967
PC_122	PC(O-36:4)	Baso	Clinical factors	Leukocytes	0.518799	1.16337	0.656504	0.914573	1.92246e-05
PC_122	PC(O-36:4)	HDL	Clinical factors	Lipid profile	-0.406985	0.284118	0.154825	0.592177	0.0110915
PC_122	PC(O-36:4)	Chol	Clinical factors	Lipid profile	0.176943	0.257086	0.492722	0.847388	0.0505237
PC_122	PC(O-36:4)	LDL	Clinical factors	Lipid profile	0.26319	0.2748	0.34027	0.761685	0.00138995
PC_122	PC(O-36:4)	TG	Clinical factors	Lipid profile	0.100019	0.108467	0.358465	0.773112	0.0101736
PC_122	PC(O-36:4)	ApoB.apoA1	Clinical factors	Lipid profile	-0.434462	0.948107	0.647675	0.911822	0.05043
PC_122	PC(O-36:4)	ApoB	Clinical factors	Lipid profile	-1.04739	0.835277	0.212497	0.65349	9.07974e-05
PC_122	PC(O-36:4)	ApoA1	Clinical factors	Lipid profile	0.876615	0.500225	0.0824593	0.469314	0.0051645
PC_122	PC(O-36:4)	ALAT	Clinical factors	Liver	0.0878125	0.293632	0.765457	0.944582	7.12409e-05
PC_122	PC(O-36:4)	GGT	Clinical factors	Liver	-0.127978	0.118559	0.282727	0.721854	0.00636571
PC_122	PC(O-36:4)	Plt	Clinical factors	Platelets	-0.00108192	0.000622534	0.084997	0.474956	0.00912933
PC_122	PC(O-36:4)	Sex	Sex	Sex	-0.497603	0.233688	0.0354358	0.33856	0.0138217
PC_122	PC(O-36:4)	Urate	Clinical factors	Urate	-0.000203849	0.000680324	0.765016	0.944459	0.000635833
PC_122	PC(O-36:4)	VitD	Clinical factors	Vitamin D	0.000659659	0.000695312	0.344822	0.765194	0.00283696
PC_123	PC(35:3)	visit	Visit	Visit	0.00793383	0.0212459	0.709542	0.931892	0.00126554
PC_123	PC(35:3)	Smoking	Lifestyle factors	Smoking	-0.323257	0.225827	0.155114	0.592531	0.0127041
PC_123	PC(35:3)	MaritalStatus_change	Lifestyle factors	MaritalStatus_change	0.220554	0.202302	0.277976	0.717751	0.00170769
PC_123	PC(35:3)	Housing_change	Lifestyle factors	Housing_change	0.273986	0.217795	0.211031	0.651691	0.000881194
PC_123	PC(35:3)	Employment_change	Lifestyle factors	Employment_change	-0.0134634	0.0903504	0.881813	0.974992	0.00136858
PC_123	PC(35:3)	Stress	Lifestyle factors	Stress	0.00667841	0.0380112	0.860853	0.969706	0.0171679
PC_123	PC(35:3)	PhysicalActivity	Lifestyle factors	PhysicalActivity	0.0247887	0.0223858	0.270541	0.710869	0.0202352
PC_123	PC(35:3)	SedentaryTime_hours	Lifestyle factors	SedentaryTime_hours	0.0237392	0.0121184	0.0526277	0.398928	0.000392665
PC_123	PC(35:3)	PerceivedHealth	Lifestyle factors	PerceivedHealth	-0.0622282	0.0331437	0.0630705	0.426106	0.0025268
PC_123	PC(35:3)	Common_cold_influenzae	Lifestyle factors	Common_cold_influenzae	0.0014689	0.0611278	0.980872	0.996037	0.00145826
PC_123	PC(35:3)	NSAID_painmed	Lifestyle factors	NSAID_painmed	0.0173623	0.0821952	0.833093	0.961542	0.00133434
PC_123	PC(35:3)	Bp_med	Lifestyle factors	Bp_med	-0.0784748	0.129106	0.544541	0.870912	0.00306682
PC_123	PC(35:3)	Lipid_med	Lifestyle factors	Lipid_med	0.293997	0.259854	0.260328	0.700648	0.00342329
PC_123	PC(35:3)	Antibiotics_med	Lifestyle factors	Antibiotics_med	-0.0521829	0.162882	0.749289	0.941565	0.00645168
lc_11	Methylmalonylcarnitine	CRP	Clinical factors	Acute phase	0.00126028	0.00720002	0.861178	0.969829	0.00212439
PC_123	PC(35:3)	Age_at_Visit	Age	Age	-0.0137064	0.00817704	0.0965133	0.498154	0.000805393
PC_123	PC(35:3)	SBP	Clinical factors	Blood pressure	0.00302141	0.00279235	0.281583	0.720947	0.0126412
PC_123	PC(35:3)	DBP	Clinical factors	Blood pressure	0.0013945	0.00480429	0.772157	0.946711	0.00637344
gc_72	Cystine	BMI	Clinical factors	Body composition	-0.00932685	0.0529031	0.860188	0.969459	0.0475138
PC_123	PC(35:3)	Weight	Clinical factors	Body composition	0.0194555	0.0193541	0.316968	0.747119	0.0317372
PC_123	PC(35:3)	Waist	Clinical factors	Body composition	0.0112621	0.00634682	0.0787297	0.461929	0.107991
PC_123	PC(35:3)	Hip	Clinical factors	Body composition	-0.0145	0.0130596	0.269271	0.709475	5.26391e-05
PC_123	PC(35:3)	Bioimp_fat	Clinical factors	Body composition	-0.432885	0.402537	0.284531	0.723282	0.0642166
PC_123	PC(35:3)	Bioimp_muscle	Clinical factors	Body composition	-0.417334	0.409309	0.310131	0.74167	5.6425e-05
PC_123	PC(35:3)	Bioimp_bone	Clinical factors	Body composition	-0.722207	0.472855	0.129523	0.557932	0.00781078
PC_123	PC(35:3)	Height	Clinical factors	Body composition	-0.0260101	0.0187233	0.167557	0.604328	0.000986288
PC_123	PC(35:3)	Hb	Clinical factors	Erythrocytes	0.0310648	0.0248525	0.21394	0.655383	0.00424848
PC_123	PC(35:3)	RBC	Clinical factors	Erythrocytes	-1.09321	0.54783	0.0484338	0.387046	0.000436901
PC_123	PC(35:3)	Hct	Clinical factors	Erythrocytes	0.970742	6.29547	0.877735	0.974278	0.046181
PC_123	PC(35:3)	MCV	Clinical factors	Erythrocytes	-0.0496505	0.0346875	0.155135	0.592531	0.00570989
PC_123	PC(35:3)	MCH	Clinical factors	Erythrocytes	-0.0200027	0.0684093	0.770528	0.946307	0.00380761
PC_123	PC(35:3)	MCHC	Clinical factors	Erythrocytes	-0.00888812	0.0124271	0.475973	0.839297	0.0028932
PC_123	PC(35:3)	HbA1c	Clinical factors	Glucose homeostasis	-0.017843	0.00814695	0.0306053	0.318039	7.28643e-07
PC_123	PC(35:3)	Gluc	Clinical factors	Glucose homeostasis	0.265113	0.0674161	0.000146743	0.0177528	0.0654597
PC_123	PC(35:3)	ProBNP	Clinical factors	Heart	0.000720752	0.00041489	0.0851239	0.475239	0.00503799
PC_123	PC(35:3)	TNT	Clinical factors	Heart	-0.0090976	0.01117	0.417119	0.807707	0.000106964
PC_123	PC(35:3)	CystC	Clinical factors	Kidney	0.299375	0.219272	0.174915	0.613443	0.00777035
PC_123	PC(35:3)	Crea	Clinical factors	Kidney	-0.000320383	0.00266911	0.904674	0.981034	0.00299727
PC_123	PC(35:3)	WBC	Clinical factors	Leukocytes	-0.15474	0.335425	0.645468	0.911679	0.00973661
PC_123	PC(35:3)	Neut	Clinical factors	Leukocytes	0.229495	0.341534	0.503009	0.852596	0.0129197
PC_123	PC(35:3)	Lymph	Clinical factors	Leukocytes	0.129022	0.338658	0.703946	0.930154	0.00117831
PC_123	PC(35:3)	Mono	Clinical factors	Leukocytes	0.424346	0.446398	0.343872	0.763989	5.77583e-05
PC_123	PC(35:3)	Eos	Clinical factors	Leukocytes	0.113934	0.364457	0.755161	0.941872	5.6855e-05
PC_123	PC(35:3)	Baso	Clinical factors	Leukocytes	0.448039	0.838551	0.594202	0.89086	0.00170819
PC_123	PC(35:3)	HDL	Clinical factors	Lipid profile	-0.167771	0.204792	0.414413	0.806271	0.00983432
PC_123	PC(35:3)	Chol	Clinical factors	Lipid profile	-0.0624582	0.185307	0.736714	0.938558	0.00842037
PC_123	PC(35:3)	LDL	Clinical factors	Lipid profile	0.238982	0.198075	0.230181	0.672913	0.00405018
PC_123	PC(35:3)	TG	Clinical factors	Lipid profile	-0.0830101	0.0781824	0.290654	0.727191	0.00331691
PC_123	PC(35:3)	ApoB.apoA1	Clinical factors	Lipid profile	1.17805	0.683393	0.0875228	0.480904	0.000357671
PC_123	PC(35:3)	ApoB	Clinical factors	Lipid profile	-1.24038	0.602066	0.0417166	0.361506	0.00373145
PC_123	PC(35:3)	ApoA1	Clinical factors	Lipid profile	0.728474	0.360561	0.0457508	0.376308	0.0127261
PC_123	PC(35:3)	ALAT	Clinical factors	Liver	0.277882	0.21165	0.191913	0.633785	0.00579136
PC_123	PC(35:3)	GGT	Clinical factors	Liver	-0.0890689	0.0854568	0.299552	0.734581	0.00296689
PC_123	PC(35:3)	Plt	Clinical factors	Platelets	-2.60222e-05	0.000448721	0.953859	0.991841	0.000118152
PC_123	PC(35:3)	Sex	Sex	Sex	0.440485	0.168442	0.0101609	0.195709	0.0221386
PC_123	PC(35:3)	Urate	Clinical factors	Urate	0.00116717	0.000490376	0.0190101	0.260602	0.0188505
PC_123	PC(35:3)	VitD	Clinical factors	Vitamin D	0.000609416	0.00050118	0.226579	0.668315	0.00564988
PC_124	PC(O-36:2)	visit	Visit	Visit	-0.0480443	0.0434671	0.271419	0.711703	0.00835277
PC_124	PC(O-36:2)	Smoking	Lifestyle factors	Smoking	0.740347	0.46202	0.111906	0.526371	0.0136106
PC_124	PC(O-36:2)	MaritalStatus_change	Lifestyle factors	MaritalStatus_change	0.269297	0.41389	0.516617	0.858941	0.0195839
PC_124	PC(O-36:2)	Housing_change	Lifestyle factors	Housing_change	-0.38133	0.445587	0.393956	0.794385	3.45433e-05
PC_124	PC(O-36:2)	Employment_change	Lifestyle factors	Employment_change	0.0498437	0.184848	0.787933	0.950595	0.00673232
PC_124	PC(O-36:2)	Stress	Lifestyle factors	Stress	-0.0596116	0.0777672	0.444983	0.822305	0.0028207
PC_124	PC(O-36:2)	PhysicalActivity	Lifestyle factors	PhysicalActivity	-0.00352439	0.0457992	0.938799	0.987835	0.00436206
PC_124	PC(O-36:2)	SedentaryTime_hours	Lifestyle factors	SedentaryTime_hours	-0.0410033	0.0247931	0.100989	0.507274	0.0154786
PC_124	PC(O-36:2)	PerceivedHealth	Lifestyle factors	PerceivedHealth	0.00865576	0.0678087	0.898657	0.978495	0.0054594
PC_124	PC(O-36:2)	Common_cold_influenzae	Lifestyle factors	Common_cold_influenzae	0.149397	0.125062	0.234796	0.677611	0.00265227
PC_124	PC(O-36:2)	NSAID_painmed	Lifestyle factors	NSAID_painmed	0.0163186	0.168163	0.92287	0.984881	0.0147625
PC_124	PC(O-36:2)	Bp_med	Lifestyle factors	Bp_med	0.0954259	0.264139	0.718583	0.934719	0.000753413
PC_124	PC(O-36:2)	Lipid_med	Lifestyle factors	Lipid_med	0.450931	0.531636	0.398155	0.795966	0.00478352
PC_124	PC(O-36:2)	Antibiotics_med	Lifestyle factors	Antibiotics_med	0.495156	0.333242	0.140146	0.57432	0.0083636
lc_26	Tetradecanoylcarnitine	CRP	Clinical factors	Acute phase	-0.00184654	0.0106228	0.862128	0.970063	0.009102
PC_124	PC(O-36:2)	Age_at_Visit	Age	Age	0.0413725	0.0167294	0.0149131	0.233993	0.0240652
PC_124	PC(O-36:2)	SBP	Clinical factors	Blood pressure	-0.00683019	0.00571287	0.234409	0.677164	0.0813727
PC_124	PC(O-36:2)	DBP	Clinical factors	Blood pressure	-0.0288128	0.00982911	0.00409856	0.124904	0.00755409
PC_106	PC(30:0)	BMI	Clinical factors	Body composition	-0.0178388	0.102023	0.861515	0.969883	0.0202523
PC_124	PC(O-36:2)	Weight	Clinical factors	Body composition	-0.0452588	0.0395966	0.2555	0.697058	0.0148428
PC_124	PC(O-36:2)	Waist	Clinical factors	Body composition	-0.0228867	0.012985	0.0807283	0.465487	0.00725484
PC_124	PC(O-36:2)	Hip	Clinical factors	Body composition	-0.0209824	0.0267186	0.433946	0.817336	0.0413143
PC_124	PC(O-36:2)	Bioimp_fat	Clinical factors	Body composition	-0.757911	0.823553	0.359415	0.773615	0.000629897
PC_124	PC(O-36:2)	Bioimp_muscle	Clinical factors	Body composition	-0.796013	0.837406	0.343888	0.763989	0.00599921
PC_124	PC(O-36:2)	Bioimp_bone	Clinical factors	Body composition	-0.275386	0.967415	0.776434	0.947388	0.00524868
PC_124	PC(O-36:2)	Height	Clinical factors	Body composition	0.0377015	0.038306	0.327149	0.753936	0.00277717
PC_124	PC(O-36:2)	Hb	Clinical factors	Erythrocytes	0.0401172	0.0508458	0.431795	0.816244	0.0614735
PC_124	PC(O-36:2)	RBC	Clinical factors	Erythrocytes	0.776191	1.12081	0.490052	0.846242	0.0412165
PC_124	PC(O-36:2)	Hct	Clinical factors	Erythrocytes	-16.045	12.8799	0.215484	0.656875	0.0135004
PC_124	PC(O-36:2)	MCV	Clinical factors	Erythrocytes	0.0155226	0.0709672	0.827263	0.960599	0.00892194
PC_124	PC(O-36:2)	MCH	Clinical factors	Erythrocytes	0.148249	0.139959	0.291793	0.728525	0.000125253
PC_124	PC(O-36:2)	MCHC	Clinical factors	Erythrocytes	-0.0279368	0.0254246	0.274228	0.714828	5.81507e-05
PC_124	PC(O-36:2)	HbA1c	Clinical factors	Glucose homeostasis	-0.00883385	0.0166679	0.597176	0.892727	0.00747875
PC_124	PC(O-36:2)	Gluc	Clinical factors	Glucose homeostasis	-0.131832	0.137927	0.341245	0.761903	0.000827303
PC_124	PC(O-36:2)	ProBNP	Clinical factors	Heart	0.000308241	0.000848826	0.717193	0.93407	0.00733131
PC_124	PC(O-36:2)	TNT	Clinical factors	Heart	-0.0154383	0.0228527	0.500727	0.852168	0.00320494
PC_124	PC(O-36:2)	CystC	Clinical factors	Kidney	0.519624	0.448609	0.249228	0.690746	0.0253582
PC_124	PC(O-36:2)	Crea	Clinical factors	Kidney	0.0040626	0.00546075	0.45847	0.830251	0.00470944
PC_124	PC(O-36:2)	WBC	Clinical factors	Leukocytes	-0.278215	0.686248	0.685953	0.924215	0.00120662
PC_124	PC(O-36:2)	Neut	Clinical factors	Leukocytes	0.306718	0.698745	0.661547	0.916883	3.6116e-05
PC_124	PC(O-36:2)	Lymph	Clinical factors	Leukocytes	0.512616	0.692862	0.460951	0.830989	0.000332489
PC_124	PC(O-36:2)	Mono	Clinical factors	Leukocytes	0.367376	0.913287	0.688269	0.925309	0.00057898
PC_124	PC(O-36:2)	Eos	Clinical factors	Leukocytes	0.573375	0.745643	0.443546	0.821321	0.00427464
PC_124	PC(O-36:2)	Baso	Clinical factors	Leukocytes	-0.778448	1.7156	0.650896	0.913657	0.00266635
PC_124	PC(O-36:2)	HDL	Clinical factors	Lipid profile	-0.321155	0.418984	0.445	0.822305	0.0246121
PC_124	PC(O-36:2)	Chol	Clinical factors	Lipid profile	0.353927	0.379121	0.352564	0.76928	0.0353749
PC_124	PC(O-36:2)	LDL	Clinical factors	Lipid profile	0.417332	0.405243	0.305328	0.738552	1.3667e-05
PC_124	PC(O-36:2)	TG	Clinical factors	Lipid profile	0.144998	0.159954	0.366634	0.77769	0.00589337
PC_124	PC(O-36:2)	ApoB.apoA1	Clinical factors	Lipid profile	-1.98698	1.39816	0.158078	0.595415	0.0652634
PC_124	PC(O-36:2)	ApoB	Clinical factors	Lipid profile	-1.18677	1.23177	0.337408	0.76003	0.00063152
PC_124	PC(O-36:2)	ApoA1	Clinical factors	Lipid profile	0.471191	0.737673	0.5243	0.862905	0.000508886
PC_124	PC(O-36:2)	ALAT	Clinical factors	Liver	-0.0464989	0.433015	0.914678	0.983229	0.000364562
PC_124	PC(O-36:2)	GGT	Clinical factors	Liver	-0.00874615	0.174836	0.960193	0.991841	0.000590068
PC_124	PC(O-36:2)	Plt	Clinical factors	Platelets	-0.00190291	0.00091804	0.0405064	0.357249	0.0122589
PC_124	PC(O-36:2)	Sex	Sex	Sex	-0.623136	0.344616	0.0732821	0.451204	0.00867184
PC_124	PC(O-36:2)	Urate	Clinical factors	Urate	-0.00105624	0.00100326	0.294718	0.730883	0.00326542
PC_124	PC(O-36:2)	VitD	Clinical factors	Vitamin D	-9.69064e-05	0.00102537	0.924875	0.985179	2.64223e-05
SM_125	SM(d18:1/21:0)	visit	Visit	Visit	0.129965	0.0496883	0.0101457	0.195645	0.00787049
SM_125	SM(d18:1/21:0)	Smoking	Lifestyle factors	Smoking	0.51347	0.528146	0.333059	0.756913	0.049795
SM_125	SM(d18:1/21:0)	MaritalStatus_change	Lifestyle factors	MaritalStatus_change	-0.836006	0.473128	0.0799807	0.463963	0.00485256
SM_125	SM(d18:1/21:0)	Housing_change	Lifestyle factors	Housing_change	0.210831	0.509361	0.679737	0.922879	0.00363453
SM_125	SM(d18:1/21:0)	Employment_change	Lifestyle factors	Employment_change	0.433133	0.211305	0.0427402	0.364711	0.0145273
SM_125	SM(d18:1/21:0)	Stress	Lifestyle factors	Stress	0.038647	0.0888976	0.664598	0.917486	0.0224801
SM_125	SM(d18:1/21:0)	PhysicalActivity	Lifestyle factors	PhysicalActivity	0.0731884	0.0523542	0.164916	0.601609	0.00030966
SM_125	SM(d18:1/21:0)	SedentaryTime_hours	Lifestyle factors	SedentaryTime_hours	0.0209713	0.0283416	0.460894	0.830989	0.00287851
SM_125	SM(d18:1/21:0)	PerceivedHealth	Lifestyle factors	PerceivedHealth	-0.00125052	0.0775138	0.987157	0.997532	0.0211249
SM_125	SM(d18:1/21:0)	Common_cold_influenzae	Lifestyle factors	Common_cold_influenzae	0.172139	0.142961	0.231112	0.673561	0.00649168
SM_125	SM(d18:1/21:0)	NSAID_painmed	Lifestyle factors	NSAID_painmed	-0.0694298	0.192232	0.718653	0.934719	0.00136331
SM_125	SM(d18:1/21:0)	Bp_med	Lifestyle factors	Bp_med	0.250797	0.301944	0.407978	0.802179	0.000298427
SM_125	SM(d18:1/21:0)	Lipid_med	Lifestyle factors	Lipid_med	-0.67541	0.607727	0.26881	0.709067	0.0101436
SM_125	SM(d18:1/21:0)	Antibiotics_med	Lifestyle factors	Antibiotics_med	-0.0281977	0.380937	0.941126	0.988335	0.000270203
lc_143	Vitamin B5	CRP	Clinical factors	Acute phase	0.000916109	0.00530122	0.862927	0.97045	0.000627868
SM_125	SM(d18:1/21:0)	Age_at_Visit	Age	Age	-0.0222153	0.0191238	0.247867	0.689583	0.00119616
SM_125	SM(d18:1/21:0)	SBP	Clinical factors	Blood pressure	-0.00219041	0.00653052	0.737948	0.938689	0.00142124
SM_125	SM(d18:1/21:0)	DBP	Clinical factors	Blood pressure	0.00881011	0.0112359	0.434649	0.817711	0.0333767
gc_246	Inositol phosphate	BMI	Clinical factors	Body composition	-0.00706795	0.041175	0.863834	0.97045	0.00161569
SM_125	SM(d18:1/21:0)	Weight	Clinical factors	Body composition	-0.0128557	0.0452639	0.776926	0.947506	0.015378
SM_125	SM(d18:1/21:0)	Waist	Clinical factors	Body composition	0.0347586	0.0148434	0.020981	0.268862	0.0663256
SM_125	SM(d18:1/21:0)	Hip	Clinical factors	Body composition	-0.00212883	0.0305427	0.944558	0.98943	0.00167955
SM_125	SM(d18:1/21:0)	Bioimp_fat	Clinical factors	Body composition	-0.0490838	0.941423	0.958513	0.991841	0.032818
SM_125	SM(d18:1/21:0)	Bioimp_muscle	Clinical factors	Body composition	-0.0561068	0.957259	0.953367	0.991841	0.0023855
SM_125	SM(d18:1/21:0)	Bioimp_bone	Clinical factors	Body composition	-0.0376059	1.10588	0.972934	0.994259	0.00142111
SM_125	SM(d18:1/21:0)	Height	Clinical factors	Body composition	0.00515201	0.0437886	0.906552	0.981595	0.00231045
SM_125	SM(d18:1/21:0)	Hb	Clinical factors	Erythrocytes	0.0277	0.0581231	0.634602	0.906794	0.000212155
SM_125	SM(d18:1/21:0)	RBC	Clinical factors	Erythrocytes	0.330827	1.28122	0.796721	0.952234	3.78503e-07
SM_125	SM(d18:1/21:0)	Hct	Clinical factors	Erythrocytes	-10.3013	14.7234	0.485604	0.844371	0.00237341
SM_125	SM(d18:1/21:0)	MCV	Clinical factors	Erythrocytes	0.0793829	0.0811243	0.329939	0.754797	0.00194189
SM_125	SM(d18:1/21:0)	MCH	Clinical factors	Erythrocytes	-0.18324	0.15999	0.254541	0.69623	0.00588556
SM_125	SM(d18:1/21:0)	MCHC	Clinical factors	Erythrocytes	0.0146307	0.0290635	0.615677	0.898874	0.00102469
SM_125	SM(d18:1/21:0)	HbA1c	Clinical factors	Glucose homeostasis	0.0314625	0.0190535	0.101509	0.508142	0.0334496
SM_125	SM(d18:1/21:0)	Gluc	Clinical factors	Glucose homeostasis	0.167607	0.157668	0.29007	0.726712	0.0124193
SM_125	SM(d18:1/21:0)	ProBNP	Clinical factors	Heart	0.000150072	0.000970313	0.877368	0.974194	0.0002347
SM_125	SM(d18:1/21:0)	TNT	Clinical factors	Heart	0.0174055	0.0261234	0.506616	0.853947	6.13732e-07
SM_125	SM(d18:1/21:0)	CystC	Clinical factors	Kidney	-0.55586	0.512816	0.280742	0.720061	0.00126625
SM_125	SM(d18:1/21:0)	Crea	Clinical factors	Kidney	0.00702737	0.00624231	0.262694	0.703111	0.0036683
SM_125	SM(d18:1/21:0)	WBC	Clinical factors	Leukocytes	0.909604	0.784466	0.248733	0.690435	0.0371527
SM_125	SM(d18:1/21:0)	Neut	Clinical factors	Leukocytes	-0.974708	0.798753	0.224942	0.667353	1.17416e-05
SM_125	SM(d18:1/21:0)	Lymph	Clinical factors	Leukocytes	-1.1321	0.792028	0.155707	0.593037	0.000371915
SM_125	SM(d18:1/21:0)	Mono	Clinical factors	Leukocytes	-0.181404	1.044	0.862372	0.970229	5.80795e-05
SM_125	SM(d18:1/21:0)	Eos	Clinical factors	Leukocytes	-1.12226	0.852363	0.190671	0.632337	0.00390393
SM_125	SM(d18:1/21:0)	Baso	Clinical factors	Leukocytes	-2.2382	1.96114	0.256212	0.69757	0.000783525
SM_125	SM(d18:1/21:0)	HDL	Clinical factors	Lipid profile	-0.681278	0.478951	0.157703	0.595036	0.000362963
SM_125	SM(d18:1/21:0)	Chol	Clinical factors	Lipid profile	0.982411	0.433382	0.025337	0.290506	0.0959622
SM_125	SM(d18:1/21:0)	LDL	Clinical factors	Lipid profile	-0.41719	0.463243	0.369759	0.78024	0.00296038
SM_125	SM(d18:1/21:0)	TG	Clinical factors	Lipid profile	-0.498277	0.182847	0.00747055	0.168356	0.0328989
SM_125	SM(d18:1/21:0)	ApoB.apoA1	Clinical factors	Lipid profile	-0.0703155	1.59827	0.964988	0.99238	0.000316904
SM_125	SM(d18:1/21:0)	ApoB	Clinical factors	Lipid profile	-0.656886	1.40806	0.64176	0.910348	0.00235304
SM_125	SM(d18:1/21:0)	ApoA1	Clinical factors	Lipid profile	-0.206356	0.843252	0.807129	0.954846	3.68238e-05
SM_125	SM(d18:1/21:0)	ALAT	Clinical factors	Liver	-0.0911098	0.49499	0.854299	0.96741	0.0025282
SM_125	SM(d18:1/21:0)	GGT	Clinical factors	Liver	0.00743108	0.19986	0.970407	0.993575	0.000335926
SM_125	SM(d18:1/21:0)	Plt	Clinical factors	Platelets	0.0011972	0.00104943	0.256407	0.697652	0.00341465
SM_125	SM(d18:1/21:0)	Sex	Sex	Sex	0.47969	0.393939	0.225929	0.667577	0.00705989
SM_125	SM(d18:1/21:0)	Urate	Clinical factors	Urate	-0.00133645	0.00114685	0.246388	0.688843	0.00538297
SM_125	SM(d18:1/21:0)	VitD	Clinical factors	Vitamin D	-6.2003e-05	0.00117212	0.957908	0.991841	1.09867e-05
PC_126	PC(35:1)	visit	Visit	Visit	0.0512977	0.0266087	0.0564284	0.409074	0.0178299
PC_126	PC(35:1)	Smoking	Lifestyle factors	Smoking	0.0858675	0.282829	0.761999	0.943674	0.0244645
PC_126	PC(35:1)	MaritalStatus_change	Lifestyle factors	MaritalStatus_change	0.0146813	0.253366	0.953897	0.991841	0.000534876
PC_126	PC(35:1)	Housing_change	Lifestyle factors	Housing_change	0.00403567	0.272769	0.988222	0.997532	0.000806888
PC_126	PC(35:1)	Employment_change	Lifestyle factors	Employment_change	-0.135778	0.113156	0.232727	0.675099	0.000485843
PC_126	PC(35:1)	Stress	Lifestyle factors	Stress	-0.00531356	0.0476058	0.91133	0.982657	0.000400253
PC_126	PC(35:1)	PhysicalActivity	Lifestyle factors	PhysicalActivity	-0.022491	0.0280363	0.424146	0.811947	0.0293697
PC_126	PC(35:1)	SedentaryTime_hours	Lifestyle factors	SedentaryTime_hours	-0.00725999	0.0151773	0.633345	0.906074	0.00229527
PC_126	PC(35:1)	PerceivedHealth	Lifestyle factors	PerceivedHealth	0.0462286	0.0415096	0.267821	0.707825	0.0379031
PC_126	PC(35:1)	Common_cold_influenzae	Lifestyle factors	Common_cold_influenzae	0.111135	0.0765574	0.149418	0.585947	0.00441834
PC_126	PC(35:1)	NSAID_painmed	Lifestyle factors	NSAID_painmed	0.0570971	0.102943	0.58025	0.884887	0.000272493
PC_126	PC(35:1)	Bp_med	Lifestyle factors	Bp_med	0.0144801	0.161695	0.928804	0.985928	9.06962e-07
PC_126	PC(35:1)	Lipid_med	Lifestyle factors	Lipid_med	0.0639216	0.325445	0.844646	0.964968	0.00596791
PC_126	PC(35:1)	Antibiotics_med	Lifestyle factors	Antibiotics_med	0.653528	0.203996	0.00177159	0.0811879	0.0546215
gc_98	Caffeine	CRP	Clinical factors	Acute phase	-0.00222427	0.013051	0.864798	0.970721	0.000351806
PC_126	PC(35:1)	Age_at_Visit	Age	Age	0.0126151	0.0102411	0.22062	0.66276	0.0292832
PC_126	PC(35:1)	SBP	Clinical factors	Blood pressure	0.00164855	0.00349718	0.638284	0.908959	0.000660474
PC_126	PC(35:1)	DBP	Clinical factors	Blood pressure	-0.00994269	0.00601697	0.10127	0.507934	0.00230094
lc_104	Thyroxine	BMI	Clinical factors	Body composition	-0.0276003	0.160687	0.863749	0.97045	0.000955545
PC_126	PC(35:1)	Weight	Clinical factors	Body composition	-0.0120177	0.0242394	0.62102	0.901186	0.0039796
PC_126	PC(35:1)	Waist	Clinical factors	Body composition	0.00445151	0.00794885	0.576594	0.883925	0.0194975
PC_126	PC(35:1)	Hip	Clinical factors	Body composition	-0.0298168	0.016356	0.0709971	0.446058	0.0010482
PC_126	PC(35:1)	Bioimp_fat	Clinical factors	Body composition	0.408471	0.504144	0.419543	0.808908	0.0270044
PC_126	PC(35:1)	Bioimp_muscle	Clinical factors	Body composition	0.409532	0.512624	0.426059	0.812312	0.00215131
PC_126	PC(35:1)	Bioimp_bone	Clinical factors	Body composition	0.287915	0.592211	0.627805	0.903939	0.00123187
PC_126	PC(35:1)	Height	Clinical factors	Body composition	0.0202318	0.0234493	0.390114	0.792273	1.41434e-05
PC_126	PC(35:1)	Hb	Clinical factors	Erythrocytes	-0.0228446	0.0311257	0.464529	0.832821	0.000529644
PC_126	PC(35:1)	RBC	Clinical factors	Erythrocytes	-0.211128	0.686111	0.758874	0.943051	0.0370072
PC_126	PC(35:1)	Hct	Clinical factors	Erythrocytes	10.1825	7.88455	0.199231	0.641188	0.000847155
PC_126	PC(35:1)	MCV	Clinical factors	Erythrocytes	-0.0360975	0.0434431	0.407806	0.802179	0.00198255
PC_126	PC(35:1)	MCH	Clinical factors	Erythrocytes	0.112182	0.0856768	0.193117	0.634323	0.00543735
PC_126	PC(35:1)	MCHC	Clinical factors	Erythrocytes	0.00235122	0.0155639	0.880195	0.97465	0.000221961
PC_126	PC(35:1)	HbA1c	Clinical factors	Glucose homeostasis	0.0246272	0.0102034	0.0174307	0.250797	0.112991
PC_126	PC(35:1)	Gluc	Clinical factors	Glucose homeostasis	0.0669155	0.084433	0.429744	0.814866	0.00767535
PC_126	PC(35:1)	ProBNP	Clinical factors	Heart	0.000458269	0.000519615	0.379716	0.786296	0.00471002
PC_126	PC(35:1)	TNT	Clinical factors	Heart	-0.0104175	0.0139894	0.458047	0.829997	0.00164897
PC_126	PC(35:1)	CystC	Clinical factors	Kidney	0.049132	0.27462	0.858335	0.968611	0.0127535
PC_126	PC(35:1)	Crea	Clinical factors	Kidney	0.00369582	0.00334284	0.271294	0.711591	0.0095299
PC_126	PC(35:1)	WBC	Clinical factors	Leukocytes	0.316708	0.420092	0.452504	0.826848	0.000961606
PC_126	PC(35:1)	Neut	Clinical factors	Leukocytes	-0.334252	0.427742	0.436211	0.818049	2.43917e-05
PC_126	PC(35:1)	Lymph	Clinical factors	Leukocytes	-0.146482	0.424141	0.730476	0.93693	0.00254206
PC_126	PC(35:1)	Mono	Clinical factors	Leukocytes	-0.0044865	0.559076	0.993612	0.998969	0.000456821
PC_126	PC(35:1)	Eos	Clinical factors	Leukocytes	-0.028904	0.456451	0.949623	0.990717	0.000559279
PC_126	PC(35:1)	Baso	Clinical factors	Leukocytes	-1.12214	1.05021	0.28762	0.725641	0.00130188
PC_126	PC(35:1)	HDL	Clinical factors	Lipid profile	-0.3379	0.256484	0.190407	0.631952	0.0172635
PC_126	PC(35:1)	Chol	Clinical factors	Lipid profile	0.295106	0.232082	0.206186	0.64745	0.0649336
PC_126	PC(35:1)	LDL	Clinical factors	Lipid profile	0.279282	0.248073	0.262675	0.703111	0.00283395
PC_126	PC(35:1)	TG	Clinical factors	Lipid profile	0.113423	0.0979169	0.249201	0.690746	0.00868382
PC_126	PC(35:1)	ApoB.apoA1	Clinical factors	Lipid profile	-0.479037	0.855892	0.576816	0.883925	0.0596146
PC_126	PC(35:1)	ApoB	Clinical factors	Lipid profile	-1.49187	0.754036	0.0503483	0.391845	0.00211926
PC_126	PC(35:1)	ApoA1	Clinical factors	Lipid profile	0.637866	0.451572	0.160587	0.597689	0.00620527
PC_126	PC(35:1)	ALAT	Clinical factors	Liver	0.163857	0.265073	0.537738	0.868767	0.000868588
PC_126	PC(35:1)	GGT	Clinical factors	Liver	-0.00498324	0.107027	0.962947	0.992296	1.94657e-05
PC_126	PC(35:1)	Plt	Clinical factors	Platelets	-0.00028826	0.000561985	0.609019	0.897292	0.00146134
PC_126	PC(35:1)	Sex	Sex	Sex	0.0711265	0.210959	0.736635	0.938558	0.000825499
PC_126	PC(35:1)	Urate	Clinical factors	Urate	-0.00129953	0.000614154	0.0365828	0.343225	0.0119872
PC_126	PC(35:1)	VitD	Clinical factors	Vitamin D	-0.000226393	0.000627685	0.719025	0.934823	0.000358581
PC_127	PC(36:4)	visit	Visit	Visit	0.0390269	0.0345705	0.26137	0.701254	0.00831239
PC_127	PC(36:4)	Smoking	Lifestyle factors	Smoking	-0.841435	0.367456	0.0239177	0.283756	0.00467065
PC_127	PC(36:4)	MaritalStatus_change	Lifestyle factors	MaritalStatus_change	0.242293	0.329177	0.463248	0.832243	3.09107e-05
PC_127	PC(36:4)	Housing_change	Lifestyle factors	Housing_change	0.230881	0.354386	0.516074	0.858866	0.000139517
PC_127	PC(36:4)	Employment_change	Lifestyle factors	Employment_change	0.00134922	0.147014	0.992694	0.998506	0.0001747
PC_127	PC(36:4)	Stress	Lifestyle factors	Stress	0.00591449	0.0618502	0.92399	0.985067	0.00841324
PC_127	PC(36:4)	PhysicalActivity	Lifestyle factors	PhysicalActivity	0.0786529	0.0364252	0.0329795	0.327536	0.0411536
PC_127	PC(36:4)	SedentaryTime_hours	Lifestyle factors	SedentaryTime_hours	0.0465444	0.0197185	0.0199987	0.265322	0.0281573
PC_127	PC(36:4)	PerceivedHealth	Lifestyle factors	PerceivedHealth	-0.015587	0.05393	0.773102	0.946763	0.00311183
PC_127	PC(36:4)	Common_cold_influenzae	Lifestyle factors	Common_cold_influenzae	-0.118064	0.0994646	0.237762	0.680747	0.00137853
PC_127	PC(36:4)	NSAID_painmed	Lifestyle factors	NSAID_painmed	0.019011	0.133744	0.887224	0.975892	0.000664727
PC_127	PC(36:4)	Bp_med	Lifestyle factors	Bp_med	-0.220356	0.210076	0.296487	0.732359	0.0248868
PC_127	PC(36:4)	Lipid_med	Lifestyle factors	Lipid_med	-0.74771	0.422824	0.0797455	0.463544	0.0126327
PC_127	PC(36:4)	Antibiotics_med	Lifestyle factors	Antibiotics_med	-0.0157817	0.265035	0.952625	0.991774	0.0181243
TG_24	TG(54:3)	CRP	Clinical factors	Acute phase	-0.0029656	0.0174331	0.865231	0.970721	0.00636033
PC_127	PC(36:4)	Age_at_Visit	Age	Age	-0.00244474	0.0133053	0.854552	0.96755	0.00170952
PC_127	PC(36:4)	SBP	Clinical factors	Blood pressure	0.00522345	0.00454359	0.252767	0.694789	0.00285619
PC_127	PC(36:4)	DBP	Clinical factors	Blood pressure	-0.00217424	0.00781733	0.78143	0.948307	0.00249191
TG_41	TG(57:3)	BMI	Clinical factors	Body composition	0.0114649	0.0680715	0.866556	0.971048	0.00171243
PC_127	PC(36:4)	Weight	Clinical factors	Body composition	0.0626005	0.0314922	0.0492946	0.388661	0.0207554
PC_127	PC(36:4)	Waist	Clinical factors	Body composition	-0.00325381	0.0103273	0.753301	0.941607	0.0111369
PC_127	PC(36:4)	Hip	Clinical factors	Body composition	-0.0271003	0.02125	0.204863	0.645645	0.00950743
PC_127	PC(36:4)	Bioimp_fat	Clinical factors	Body composition	-0.321416	0.654992	0.624595	0.902559	0.0159553
PC_127	PC(36:4)	Bioimp_muscle	Clinical factors	Body composition	-0.283501	0.66601	0.671172	0.919413	0.000234999
PC_127	PC(36:4)	Bioimp_bone	Clinical factors	Body composition	-0.774162	0.769409	0.316519	0.746549	0.000968407
PC_127	PC(36:4)	Height	Clinical factors	Body composition	-0.0484331	0.0304657	0.114734	0.53187	0.0261835
PC_127	PC(36:4)	Hb	Clinical factors	Erythrocytes	-0.042504	0.0404389	0.295511	0.731718	0.0132457
PC_127	PC(36:4)	RBC	Clinical factors	Erythrocytes	0.212691	0.891405	0.811854	0.956138	0.00138138
PC_127	PC(36:4)	Hct	Clinical factors	Erythrocytes	12.6094	10.2437	0.22095	0.66303	0.00362019
PC_127	PC(36:4)	MCV	Clinical factors	Erythrocytes	0.0366109	0.056442	0.517906	0.859532	0.000433041
PC_127	PC(36:4)	MCH	Clinical factors	Erythrocytes	-0.100685	0.111313	0.367677	0.778031	0.000497834
PC_127	PC(36:4)	MCHC	Clinical factors	Erythrocytes	0.0258341	0.0202208	0.204055	0.644044	0.00109805
PC_127	PC(36:4)	HbA1c	Clinical factors	Glucose homeostasis	0.0177731	0.0132564	0.182748	0.622757	0.0293809
PC_127	PC(36:4)	Gluc	Clinical factors	Glucose homeostasis	0.23115	0.109697	0.0373542	0.346533	0.0298743
PC_127	PC(36:4)	ProBNP	Clinical factors	Heart	0.00202213	0.000675092	0.00338125	0.113311	0.0201843
PC_127	PC(36:4)	TNT	Clinical factors	Heart	-0.0281869	0.0181753	0.123787	0.547959	0.000859564
PC_127	PC(36:4)	CystC	Clinical factors	Kidney	-0.178888	0.35679	0.617096	0.899523	0.00322098
PC_127	PC(36:4)	Crea	Clinical factors	Kidney	-0.0047144	0.00434307	0.280052	0.719282	0.0506322
PC_127	PC(36:4)	WBC	Clinical factors	Leukocytes	0.375931	0.54579	0.492397	0.847285	0.000786817
PC_127	PC(36:4)	Neut	Clinical factors	Leukocytes	-0.310585	0.555729	0.57737	0.883925	0.0332166
PC_127	PC(36:4)	Lymph	Clinical factors	Leukocytes	-0.423338	0.55105	0.443976	0.821623	0.00583599
PC_127	PC(36:4)	Mono	Clinical factors	Leukocytes	-0.154855	0.72636	0.831568	0.961344	0.00501997
PC_127	PC(36:4)	Eos	Clinical factors	Leukocytes	0.0766144	0.593028	0.89744	0.978493	0.000164618
PC_127	PC(36:4)	Baso	Clinical factors	Leukocytes	-2.02072	1.36446	0.141446	0.575574	0.0022143
PC_127	PC(36:4)	HDL	Clinical factors	Lipid profile	-0.313882	0.333228	0.348267	0.766977	0.00690396
PC_127	PC(36:4)	Chol	Clinical factors	Lipid profile	0.0346404	0.301524	0.908744	0.981942	0.0447907
PC_127	PC(36:4)	LDL	Clinical factors	Lipid profile	0.350247	0.3223	0.279518	0.718922	0.00181319
PC_127	PC(36:4)	TG	Clinical factors	Lipid profile	0.0900175	0.127215	0.480676	0.841046	0.0042635
PC_127	PC(36:4)	ApoB.apoA1	Clinical factors	Lipid profile	0.766496	1.11199	0.492072	0.847187	0.0126704
PC_127	PC(36:4)	ApoB	Clinical factors	Lipid profile	-1.66005	0.979656	0.0929694	0.491996	0.00186617
PC_127	PC(36:4)	ApoA1	Clinical factors	Lipid profile	1.04395	0.58669	0.0779123	0.460172	0.0152204
PC_127	PC(36:4)	ALAT	Clinical factors	Liver	0.327577	0.344387	0.343576	0.763917	0.00177484
PC_127	PC(36:4)	GGT	Clinical factors	Liver	-0.0426304	0.139052	0.759738	0.943145	8.0343e-07
PC_127	PC(36:4)	Plt	Clinical factors	Platelets	0.000908479	0.00073014	0.216027	0.657573	0.00463289
PC_127	PC(36:4)	Sex	Sex	Sex	0.65473	0.274082	0.0185898	0.257325	0.0200217
PC_127	PC(36:4)	Urate	Clinical factors	Urate	0.00030357	0.000797919	0.704337	0.930154	0.000737603
PC_127	PC(36:4)	VitD	Clinical factors	Vitamin D	-0.00035561	0.000815498	0.663637	0.917232	0.000686429
PC_128	PC(36:3)	visit	Visit	Visit	0.0231304	0.0156957	0.143398	0.577812	0.00525923
PC_128	PC(36:3)	Smoking	Lifestyle factors	Smoking	-0.184706	0.166832	0.270628	0.710869	0.0365825
PC_128	PC(36:3)	MaritalStatus_change	Lifestyle factors	MaritalStatus_change	-0.0085811	0.149453	0.954316	0.991841	0.00591674
PC_128	PC(36:3)	Housing_change	Lifestyle factors	Housing_change	-0.115858	0.160898	0.472997	0.837408	0.000197969
PC_128	PC(36:3)	Employment_change	Lifestyle factors	Employment_change	-0.15264	0.0667474	0.0241025	0.284284	6.13544e-05
PC_128	PC(36:3)	Stress	Lifestyle factors	Stress	-0.0184648	0.0280812	0.512188	0.856712	0.00100783
PC_128	PC(36:3)	PhysicalActivity	Lifestyle factors	PhysicalActivity	-0.0268705	0.0165378	0.107042	0.517283	0.0114136
PC_128	PC(36:3)	SedentaryTime_hours	Lifestyle factors	SedentaryTime_hours	0.0154383	0.0089526	0.0874099	0.480754	0.00869539
PC_128	PC(36:3)	PerceivedHealth	Lifestyle factors	PerceivedHealth	0.0390671	0.0244852	0.113436	0.52944	0.016366
PC_128	PC(36:3)	Common_cold_influenzae	Lifestyle factors	Common_cold_influenzae	-0.0156126	0.0451588	0.730203	0.936883	0.00218033
PC_128	PC(36:3)	NSAID_painmed	Lifestyle factors	NSAID_painmed	0.001367	0.0607226	0.98208	0.996062	0.00230289
PC_128	PC(36:3)	Bp_med	Lifestyle factors	Bp_med	0.12382	0.0953786	0.196913	0.639285	0.000740394
PC_128	PC(36:3)	Lipid_med	Lifestyle factors	Lipid_med	-0.257962	0.19197	0.181766	0.620747	0.00416454
PC_128	PC(36:3)	Antibiotics_med	Lifestyle factors	Antibiotics_med	0.197132	0.120331	0.104203	0.513161	0.0235964
lc_181	7-Methylguanine	CRP	Clinical factors	Acute phase	-0.00143141	0.00885958	0.871766	0.972644	0.00283559
PC_128	PC(36:3)	Age_at_Visit	Age	Age	-0.00272204	0.00604088	0.653154	0.914521	0.0150262
PC_128	PC(36:3)	SBP	Clinical factors	Blood pressure	-0.000840277	0.00206288	0.684548	0.923912	2.41516e-07
PC_128	PC(36:3)	DBP	Clinical factors	Blood pressure	-0.00044231	0.00354922	0.901048	0.97936	0.0266518
gc_23	Proline	BMI	Clinical factors	Body composition	0.00962655	0.0582947	0.868958	0.971774	0.0420644
PC_128	PC(36:3)	Weight	Clinical factors	Body composition	0.0125001	0.014298	0.383869	0.787959	0.0128828
PC_128	PC(36:3)	Waist	Clinical factors	Body composition	-0.00574838	0.00468878	0.222798	0.665105	0.0134896
PC_128	PC(36:3)	Hip	Clinical factors	Body composition	-0.0222325	0.00964791	0.0230618	0.281503	0.00209132
PC_128	PC(36:3)	Bioimp_fat	Clinical factors	Body composition	-0.125587	0.297379	0.673613	0.920297	0.0208027
PC_128	PC(36:3)	Bioimp_muscle	Clinical factors	Body composition	-0.115052	0.302381	0.704312	0.930154	0.00437313
PC_128	PC(36:3)	Bioimp_bone	Clinical factors	Body composition	-0.17112	0.349327	0.625202	0.902791	0.000754695
PC_128	PC(36:3)	Height	Clinical factors	Body composition	0.000414816	0.013832	0.976129	0.994893	0.0125021
PC_128	PC(36:3)	Hb	Clinical factors	Erythrocytes	-0.0360347	0.0183601	0.052187	0.396888	0.0010415
PC_128	PC(36:3)	RBC	Clinical factors	Erythrocytes	0.316998	0.404715	0.435141	0.817729	0.0251487
PC_128	PC(36:3)	Hct	Clinical factors	Erythrocytes	9.25305	4.65085	0.0491011	0.388659	0.00322316
PC_128	PC(36:3)	MCV	Clinical factors	Erythrocytes	0.0101823	0.0256257	0.691874	0.92675	0.000245839
PC_128	PC(36:3)	MCH	Clinical factors	Erythrocytes	0.0483867	0.0505381	0.34043	0.761685	0.00665401
PC_128	PC(36:3)	MCHC	Clinical factors	Erythrocytes	0.0109159	0.00918064	0.236974	0.680057	0.0046068
PC_128	PC(36:3)	HbA1c	Clinical factors	Glucose homeostasis	0.0177449	0.00601865	0.00389615	0.12163	0.122176
PC_128	PC(36:3)	Gluc	Clinical factors	Glucose homeostasis	0.0216898	0.0498044	0.664045	0.917342	0.00689846
PC_128	PC(36:3)	ProBNP	Clinical factors	Heart	0.000189142	0.000306505	0.538438	0.869003	0.000101874
PC_128	PC(36:3)	TNT	Clinical factors	Heart	-0.0113212	0.00825193	0.172846	0.610931	0.000640119
PC_128	PC(36:3)	CystC	Clinical factors	Kidney	-0.117845	0.16199	0.468461	0.834916	0.009619
PC_128	PC(36:3)	Crea	Clinical factors	Kidney	-0.00403764	0.00197184	0.0429542	0.365299	0.0508982
PC_128	PC(36:3)	WBC	Clinical factors	Leukocytes	0.0120677	0.247799	0.961246	0.991864	0.00240683
PC_128	PC(36:3)	Neut	Clinical factors	Leukocytes	-0.0114119	0.252312	0.964006	0.99238	0.00348697
PC_128	PC(36:3)	Lymph	Clinical factors	Leukocytes	0.153515	0.250187	0.540734	0.869644	0.0010349
PC_128	PC(36:3)	Mono	Clinical factors	Leukocytes	0.0946519	0.329781	0.774637	0.946998	0.00292135
PC_128	PC(36:3)	Eos	Clinical factors	Leukocytes	0.00113734	0.269246	0.996637	0.999768	0.00184608
PC_128	PC(36:3)	Baso	Clinical factors	Leukocytes	-1.5907	0.619489	0.0115651	0.207079	0.00441003
PC_128	PC(36:3)	HDL	Clinical factors	Lipid profile	-0.0577156	0.151292	0.703573	0.930023	0.00457386
PC_128	PC(36:3)	Chol	Clinical factors	Lipid profile	-0.0597232	0.136898	0.663494	0.917171	0.123186
PC_128	PC(36:3)	LDL	Clinical factors	Lipid profile	0.329647	0.14633	0.0262404	0.295067	0.00755914
PC_128	PC(36:3)	TG	Clinical factors	Lipid profile	0.205015	0.0577581	0.000567113	0.0393744	0.0445088
PC_128	PC(36:3)	ApoB.apoA1	Clinical factors	Lipid profile	-0.00582027	0.504864	0.990823	0.997826	0.0212016
PC_128	PC(36:3)	ApoB	Clinical factors	Lipid profile	-0.688596	0.444782	0.124429	0.548815	0.000150898
PC_128	PC(36:3)	ApoA1	Clinical factors	Lipid profile	0.536387	0.266368	0.0464599	0.378843	0.00929403
PC_128	PC(36:3)	ALAT	Clinical factors	Liver	0.225292	0.156358	0.152437	0.588923	0.00127211
PC_128	PC(36:3)	GGT	Clinical factors	Liver	-0.102771	0.0631322	0.106388	0.516517	0.00472119
PC_128	PC(36:3)	Plt	Clinical factors	Platelets	0.000150334	0.000331497	0.651074	0.913729	0.000255563
PC_128	PC(36:3)	Sex	Sex	Sex	0.266418	0.124438	0.0344646	0.336013	0.00984342
PC_128	PC(36:3)	Urate	Clinical factors	Urate	-0.000218853	0.00036227	0.547	0.871784	0.000328459
PC_128	PC(36:3)	VitD	Clinical factors	Vitamin D	-0.000507991	0.000370252	0.172826	0.610931	0.0038622
SM_129	SM(d18:1/22:1)	visit	Visit	Visit	0.0474822	0.0202476	0.0208001	0.267812	0.0117694
SM_129	SM(d18:1/22:1)	Smoking	Lifestyle factors	Smoking	0.0965778	0.215215	0.654487	0.914521	0.0219612
SM_129	SM(d18:1/22:1)	MaritalStatus_change	Lifestyle factors	MaritalStatus_change	-0.391308	0.192796	0.0447844	0.372848	5.25046e-05
SM_129	SM(d18:1/22:1)	Housing_change	Lifestyle factors	Housing_change	0.204048	0.207561	0.327708	0.754181	9.25265e-05
SM_129	SM(d18:1/22:1)	Employment_change	Lifestyle factors	Employment_change	0.0156828	0.0861049	0.855808	0.967839	0.00925697
SM_129	SM(d18:1/22:1)	Stress	Lifestyle factors	Stress	-0.0139446	0.0362251	0.701016	0.929094	0.022699
SM_129	SM(d18:1/22:1)	PhysicalActivity	Lifestyle factors	PhysicalActivity	0.00606609	0.0213339	0.776679	0.947388	0.0111951
SM_129	SM(d18:1/22:1)	SedentaryTime_hours	Lifestyle factors	SedentaryTime_hours	0.00855764	0.011549	0.460266	0.830904	0.000685696
SM_129	SM(d18:1/22:1)	PerceivedHealth	Lifestyle factors	PerceivedHealth	-0.0346412	0.0315863	0.275139	0.715573	0.012952
SM_129	SM(d18:1/22:1)	Common_cold_influenzae	Lifestyle factors	Common_cold_influenzae	0.161058	0.0582555	0.00667378	0.159107	0.00412797
SM_129	SM(d18:1/22:1)	NSAID_painmed	Lifestyle factors	NSAID_painmed	0.0423533	0.0783329	0.589809	0.889117	0.00010062
SM_129	SM(d18:1/22:1)	Bp_med	Lifestyle factors	Bp_med	-0.0281366	0.12304	0.819539	0.957979	0.000498498
SM_129	SM(d18:1/22:1)	Lipid_med	Lifestyle factors	Lipid_med	-0.278752	0.247644	0.262755	0.703111	0.00732161
SM_129	SM(d18:1/22:1)	Antibiotics_med	Lifestyle factors	Antibiotics_med	0.273417	0.155229	0.0809277	0.465632	0.0125675
lc_100	Glycodeoxycholic acid	CRP	Clinical factors	Acute phase	-0.0029653	0.0187769	0.874633	0.973279	0.000919909
SM_129	SM(d18:1/22:1)	Age_at_Visit	Age	Age	0.00306491	0.00779281	0.694852	0.927425	0.00537675
SM_129	SM(d18:1/22:1)	SBP	Clinical factors	Blood pressure	0.000893507	0.00266114	0.737685	0.938689	0.00226814
SM_129	SM(d18:1/22:1)	DBP	Clinical factors	Blood pressure	-0.00467442	0.00457854	0.309502	0.741373	0.0513685
lc_78	Hydroxystearate	BMI	Clinical factors	Body composition	-0.016784	0.101773	0.869132	0.971819	0.000424521
SM_129	SM(d18:1/22:1)	Weight	Clinical factors	Body composition	-0.0618742	0.0184447	0.00108836	0.0608684	0.0808793
SM_129	SM(d18:1/22:1)	Waist	Clinical factors	Body composition	0.0109785	0.00604858	0.0722167	0.448766	0.0180239
SM_129	SM(d18:1/22:1)	Hip	Clinical factors	Body composition	-0.00351796	0.0124459	0.777964	0.947648	7.32707e-05
SM_129	SM(d18:1/22:1)	Bioimp_fat	Clinical factors	Body composition	0.122295	0.383622	0.750486	0.941565	0.0783221
SM_129	SM(d18:1/22:1)	Bioimp_muscle	Clinical factors	Body composition	0.106525	0.390076	0.785294	0.949688	0.00130067
SM_129	SM(d18:1/22:1)	Bioimp_bone	Clinical factors	Body composition	0.210066	0.450636	0.642018	0.910348	0.000248627
SM_129	SM(d18:1/22:1)	Height	Clinical factors	Body composition	0.0509316	0.0178435	0.00514694	0.139671	0.00139923
SM_129	SM(d18:1/22:1)	Hb	Clinical factors	Erythrocytes	-0.000668311	0.0236847	0.97754	0.995592	0.0118845
SM_129	SM(d18:1/22:1)	RBC	Clinical factors	Erythrocytes	-0.0964489	0.522088	0.853772	0.967178	0.0372328
SM_129	SM(d18:1/22:1)	Hct	Clinical factors	Erythrocytes	4.01046	5.99966	0.505235	0.853452	0.000674696
SM_129	SM(d18:1/22:1)	MCV	Clinical factors	Erythrocytes	0.00756351	0.0330575	0.819446	0.957979	0.000689815
SM_129	SM(d18:1/22:1)	MCH	Clinical factors	Erythrocytes	-0.0206853	0.0651948	0.751624	0.941594	8.95761e-06
SM_129	SM(d18:1/22:1)	MCHC	Clinical factors	Erythrocytes	0.012971	0.0118431	0.275784	0.716153	0.00918667
SM_129	SM(d18:1/22:1)	HbA1c	Clinical factors	Glucose homeostasis	-2.78637e-05	0.00776413	0.997143	0.999768	0.0159693
SM_129	SM(d18:1/22:1)	Gluc	Clinical factors	Glucose homeostasis	0.0665207	0.0642483	0.302747	0.737436	0.00668042
SM_129	SM(d18:1/22:1)	ProBNP	Clinical factors	Heart	0.000644964	0.000395395	0.105684	0.515301	0.00439774
SM_129	SM(d18:1/22:1)	TNT	Clinical factors	Heart	-0.00382336	0.0106451	0.720153	0.935142	0.00287039
SM_129	SM(d18:1/22:1)	CystC	Clinical factors	Kidney	-0.032438	0.208969	0.876922	0.974113	0.0386687
SM_129	SM(d18:1/22:1)	Crea	Clinical factors	Kidney	0.0074278	0.00254369	0.00423889	0.126422	3.29583e-06
SM_129	SM(d18:1/22:1)	WBC	Clinical factors	Leukocytes	0.302441	0.319664	0.346142	0.765344	0.0221563
SM_129	SM(d18:1/22:1)	Neut	Clinical factors	Leukocytes	-0.348668	0.325485	0.286392	0.72451	0.00267597
SM_129	SM(d18:1/22:1)	Lymph	Clinical factors	Leukocytes	-0.260957	0.322745	0.420501	0.809289	0.00118731
SM_129	SM(d18:1/22:1)	Mono	Clinical factors	Leukocytes	-0.362494	0.425422	0.396004	0.795067	7.74139e-05
SM_129	SM(d18:1/22:1)	Eos	Clinical factors	Leukocytes	-0.276707	0.347331	0.427345	0.813289	0.000532675
SM_129	SM(d18:1/22:1)	Baso	Clinical factors	Leukocytes	-0.693297	0.799149	0.387515	0.790272	0.00195733
SM_129	SM(d18:1/22:1)	HDL	Clinical factors	Lipid profile	-0.157349	0.195169	0.42184	0.81044	0.0261781
SM_129	SM(d18:1/22:1)	Chol	Clinical factors	Lipid profile	0.538438	0.1766	0.0028717	0.105409	0.161563
SM_129	SM(d18:1/22:1)	LDL	Clinical factors	Lipid profile	-0.120443	0.188768	0.524758	0.863131	0.000386854
SM_129	SM(d18:1/22:1)	TG	Clinical factors	Lipid profile	-0.170636	0.0745087	0.0239025	0.283708	0.0128977
SM_129	SM(d18:1/22:1)	ApoB.apoA1	Clinical factors	Lipid profile	-0.0532207	0.651281	0.935019	0.986871	0.00315667
SM_129	SM(d18:1/22:1)	ApoB	Clinical factors	Lipid profile	-0.623377	0.573775	0.279634	0.718922	0.00167322
SM_129	SM(d18:1/22:1)	ApoA1	Clinical factors	Lipid profile	-0.00977057	0.343619	0.977367	0.995518	4.14176e-05
SM_129	SM(d18:1/22:1)	ALAT	Clinical factors	Liver	0.0912311	0.201704	0.651935	0.913968	0.000103437
SM_129	SM(d18:1/22:1)	GGT	Clinical factors	Liver	0.0388411	0.0814413	0.634355	0.906779	0.00094368
SM_129	SM(d18:1/22:1)	Plt	Clinical factors	Platelets	0.000325557	0.000427636	0.448096	0.824562	0.000461436
SM_129	SM(d18:1/22:1)	Sex	Sex	Sex	0.157769	0.160527	0.327833	0.75421	0.00252967
SM_129	SM(d18:1/22:1)	Urate	Clinical factors	Urate	-0.000690989	0.000467333	0.142085	0.576218	0.00469033
SM_129	SM(d18:1/22:1)	VitD	Clinical factors	Vitamin D	0.000192121	0.00047763	0.688282	0.925309	0.000312685
PC_130	PC(36:2)	visit	Visit	Visit	0.0230973	0.0121056	0.058978	0.415625	0.0109739
PC_130	PC(36:2)	Smoking	Lifestyle factors	Smoking	-0.073832	0.128673	0.567267	0.879875	0.0239579
PC_130	PC(36:2)	MaritalStatus_change	Lifestyle factors	MaritalStatus_change	0.0198702	0.115269	0.863452	0.97045	0.000559491
PC_130	PC(36:2)	Housing_change	Lifestyle factors	Housing_change	0.0285046	0.124096	0.81875	0.957899	0.00130777
PC_130	PC(36:2)	Employment_change	Lifestyle factors	Employment_change	0.00485373	0.0514804	0.925054	0.985179	0.0130863
PC_130	PC(36:2)	Stress	Lifestyle factors	Stress	0.0162866	0.0216583	0.453654	0.828037	0.0233477
PC_130	PC(36:2)	PhysicalActivity	Lifestyle factors	PhysicalActivity	0.0143617	0.0127551	0.262613	0.703034	0.00618368
PC_130	PC(36:2)	SedentaryTime_hours	Lifestyle factors	SedentaryTime_hours	0.0132969	0.0069049	0.0566968	0.409578	0.00279398
PC_130	PC(36:2)	PerceivedHealth	Lifestyle factors	PerceivedHealth	0.00401025	0.0188848	0.832221	0.961344	0.00837304
PC_130	PC(36:2)	Common_cold_influenzae	Lifestyle factors	Common_cold_influenzae	-0.0178799	0.0348298	0.608726	0.897292	0.000768718
PC_130	PC(36:2)	NSAID_painmed	Lifestyle factors	NSAID_painmed	0.0356328	0.0468337	0.448368	0.824737	4.99942e-05
PC_130	PC(36:2)	Bp_med	Lifestyle factors	Bp_med	-0.00782173	0.073563	0.915515	0.983546	0.000867304
PC_130	PC(36:2)	Lipid_med	Lifestyle factors	Lipid_med	-0.149156	0.148061	0.315937	0.745964	0.00166813
PC_130	PC(36:2)	Antibiotics_med	Lifestyle factors	Antibiotics_med	0.0682244	0.0928081	0.463822	0.83247	0.0237179
Cer_159	Cer(d18:1/23:1)	CRP	Clinical factors	Acute phase	0.00273904	0.0174933	0.875863	0.973707	0.0197199
PC_130	PC(36:2)	Age_at_Visit	Age	Age	0.00377708	0.00465917	0.419287	0.808783	0.0158392
PC_130	PC(36:2)	SBP	Clinical factors	Blood pressure	0.00127376	0.00159104	0.425085	0.812108	0.00020533
PC_130	PC(36:2)	DBP	Clinical factors	Blood pressure	-0.000546038	0.00273742	0.842259	0.96468	0.0212369
TG_27	TG(36:0)	BMI	Clinical factors	Body composition	-0.0160228	0.0993287	0.872142	0.972739	0.00034281
PC_130	PC(36:2)	Weight	Clinical factors	Body composition	0.0165509	0.0110277	0.136235	0.568678	0.0188109
PC_130	PC(36:2)	Waist	Clinical factors	Body composition	-0.00352218	0.00361633	0.332192	0.756395	0.000692114
PC_130	PC(36:2)	Hip	Clinical factors	Body composition	-0.0106118	0.00744117	0.156647	0.593556	0.00332683
PC_130	PC(36:2)	Bioimp_fat	Clinical factors	Body composition	-0.0901502	0.22936	0.695036	0.927461	0.0283184
PC_130	PC(36:2)	Bioimp_muscle	Clinical factors	Body composition	-0.0748258	0.233218	0.748935	0.941565	0.000473958
PC_130	PC(36:2)	Bioimp_bone	Clinical factors	Body composition	-0.24382	0.269426	0.367447	0.777846	8.65686e-05
PC_130	PC(36:2)	Height	Clinical factors	Body composition	-0.00907365	0.0106683	0.396864	0.795606	0.0227588
PC_130	PC(36:2)	Hb	Clinical factors	Erythrocytes	-0.0118406	0.0141606	0.404857	0.799827	0.00961809
PC_130	PC(36:2)	RBC	Clinical factors	Erythrocytes	0.00732235	0.312146	0.981327	0.996037	0.0475008
PC_130	PC(36:2)	Hct	Clinical factors	Erythrocytes	4.01079	3.58708	0.265929	0.706157	0.00010596
PC_130	PC(36:2)	MCV	Clinical factors	Erythrocytes	0.00581122	0.0197644	0.769289	0.945916	1.33648e-05
PC_130	PC(36:2)	MCH	Clinical factors	Erythrocytes	-0.000959939	0.0389787	0.980396	0.996037	0.000909135
PC_130	PC(36:2)	MCHC	Clinical factors	Erythrocytes	0.00525216	0.00708078	0.459806	0.830904	0.000156067
PC_130	PC(36:2)	HbA1c	Clinical factors	Glucose homeostasis	0.00919352	0.00464202	0.0501215	0.391073	0.0732418
PC_130	PC(36:2)	Gluc	Clinical factors	Glucose homeostasis	0.0814597	0.0384128	0.0361788	0.341457	0.0149311
PC_130	PC(36:2)	ProBNP	Clinical factors	Heart	0.000972382	0.000236399	7.5108e-05	0.011123	0.0308434
PC_130	PC(36:2)	TNT	Clinical factors	Heart	-0.0141631	0.00636449	0.0280804	0.304008	0.000511322
PC_130	PC(36:2)	CystC	Clinical factors	Kidney	-0.161465	0.124938	0.198916	0.640909	0.00462082
PC_130	PC(36:2)	Crea	Clinical factors	Kidney	-0.00104724	0.00152082	0.492513	0.847298	0.0250142
PC_130	PC(36:2)	WBC	Clinical factors	Leukocytes	-0.130916	0.191121	0.494779	0.84894	0.000559744
PC_130	PC(36:2)	Neut	Clinical factors	Leukocytes	0.141773	0.194601	0.467822	0.834735	0.0201935
PC_130	PC(36:2)	Lymph	Clinical factors	Leukocytes	0.186951	0.192963	0.334729	0.758209	0.000138601
PC_130	PC(36:2)	Mono	Clinical factors	Leukocytes	0.130194	0.254352	0.609762	0.897292	0.00309471
PC_130	PC(36:2)	Eos	Clinical factors	Leukocytes	0.248458	0.207662	0.23407	0.676702	0.00826596
PC_130	PC(36:2)	Baso	Clinical factors	Leukocytes	-1.03449	0.477795	0.0325189	0.325981	0.00492225
PC_130	PC(36:2)	HDL	Clinical factors	Lipid profile	-0.0510892	0.116688	0.662361	0.916957	0.0293476
PC_130	PC(36:2)	Chol	Clinical factors	Lipid profile	0.00866875	0.105586	0.934714	0.986871	0.105299
PC_130	PC(36:2)	LDL	Clinical factors	Lipid profile	0.174126	0.112861	0.125715	0.551572	0.0137144
PC_130	PC(36:2)	TG	Clinical factors	Lipid profile	0.1098	0.0445473	0.0152414	0.23558	0.0233772
PC_130	PC(36:2)	ApoB.apoA1	Clinical factors	Lipid profile	0.491176	0.389388	0.209808	0.650186	0.00833121
PC_130	PC(36:2)	ApoB	Clinical factors	Lipid profile	-0.794916	0.343049	0.0223264	0.277867	0.000652299
PC_130	PC(36:2)	ApoA1	Clinical factors	Lipid profile	0.548995	0.205443	0.00866947	0.181497	0.0197747
PC_130	PC(36:2)	ALAT	Clinical factors	Liver	0.260698	0.120595	0.0327839	0.32647	0.00561554
PC_130	PC(36:2)	GGT	Clinical factors	Liver	-0.0664896	0.0486921	0.174854	0.613305	0.00279545
PC_130	PC(36:2)	Plt	Clinical factors	Platelets	0.000313604	0.000255675	0.222579	0.664733	0.00273109
PC_130	PC(36:2)	Sex	Sex	Sex	0.235728	0.0959759	0.0155948	0.238275	0.0140398
PC_130	PC(36:2)	Urate	Clinical factors	Urate	-0.000152472	0.000279409	0.586372	0.887872	0.000282514
PC_130	PC(36:2)	VitD	Clinical factors	Vitamin D	-0.000365805	0.000285565	0.202869	0.643591	0.0036783
PC_131	PC(36:1)	visit	Visit	Visit	0.0540937	0.0243941	0.0286264	0.307356	0.0178636
PC_131	PC(36:1)	Smoking	Lifestyle factors	Smoking	-0.114315	0.259289	0.660158	0.916635	0.0209504
PC_131	PC(36:1)	MaritalStatus_change	Lifestyle factors	MaritalStatus_change	0.0507413	0.232278	0.827479	0.960599	0.00433427
PC_131	PC(36:1)	Housing_change	Lifestyle factors	Housing_change	-0.152548	0.250066	0.543089	0.870299	0.00267634
PC_131	PC(36:1)	Employment_change	Lifestyle factors	Employment_change	-0.0820418	0.103738	0.430716	0.815557	0.00332055
PC_131	PC(36:1)	Stress	Lifestyle factors	Stress	0.10855	0.0436435	0.0143632	0.230663	0.015814
PC_131	PC(36:1)	PhysicalActivity	Lifestyle factors	PhysicalActivity	0.0082539	0.0257028	0.748717	0.94151	0.00348348
PC_131	PC(36:1)	SedentaryTime_hours	Lifestyle factors	SedentaryTime_hours	0.000344543	0.0139141	0.980289	0.996037	0.00156074
PC_131	PC(36:1)	PerceivedHealth	Lifestyle factors	PerceivedHealth	0.0410525	0.0380547	0.283027	0.722111	0.034355
PC_131	PC(36:1)	Common_cold_influenzae	Lifestyle factors	Common_cold_influenzae	0.0990109	0.0701855	0.161128	0.597823	0.00222035
PC_131	PC(36:1)	NSAID_painmed	Lifestyle factors	NSAID_painmed	0.0465238	0.0943745	0.623008	0.901847	0.00249176
PC_131	PC(36:1)	Bp_med	Lifestyle factors	Bp_med	0.187334	0.148237	0.208968	0.649671	0.00063652
PC_131	PC(36:1)	Lipid_med	Lifestyle factors	Lipid_med	-0.0643715	0.298358	0.829577	0.960858	0.00494471
PC_131	PC(36:1)	Antibiotics_med	Lifestyle factors	Antibiotics_med	0.500059	0.187018	0.00863054	0.180837	0.0471009
TG_11	TG(57:6)	CRP	Clinical factors	Acute phase	0.00587936	0.0391464	0.880893	0.974799	1.15952e-05
PC_131	PC(36:1)	Age_at_Visit	Age	Age	0.0113345	0.00938868	0.2299	0.672586	0.0209332
PC_131	PC(36:1)	SBP	Clinical factors	Blood pressure	-0.000418314	0.00320611	0.896427	0.978419	0.000745813
PC_131	PC(36:1)	DBP	Clinical factors	Blood pressure	0.000965654	0.00551617	0.861352	0.969857	0.0144701
lc_142	Urobilin	BMI	Clinical factors	Body composition	0.0303649	0.192207	0.874589	0.973265	0.0215996
PC_131	PC(36:1)	Weight	Clinical factors	Body composition	0.0273855	0.0222219	0.220416	0.662703	0.0109897
PC_131	PC(36:1)	Waist	Clinical factors	Body composition	-0.00252239	0.00728726	0.729895	0.936807	0.00695543
PC_131	PC(36:1)	Hip	Clinical factors	Body composition	-0.0190217	0.0149947	0.20725	0.648731	0.000749546
PC_131	PC(36:1)	Bioimp_fat	Clinical factors	Body composition	0.144672	0.462184	0.754854	0.941836	0.0369982
PC_131	PC(36:1)	Bioimp_muscle	Clinical factors	Body composition	0.155521	0.469958	0.741325	0.939173	0.000967376
PC_131	PC(36:1)	Bioimp_bone	Clinical factors	Body composition	-0.164138	0.54292	0.762971	0.943674	8.68574e-06
PC_131	PC(36:1)	Height	Clinical factors	Body composition	-0.0187352	0.0214976	0.385361	0.78864	0.0120624
PC_131	PC(36:1)	Hb	Clinical factors	Erythrocytes	-0.0440745	0.028535	0.125295	0.550462	0.00809451
PC_131	PC(36:1)	RBC	Clinical factors	Erythrocytes	0.388973	0.629005	0.537583	0.868689	0.0636634
PC_131	PC(36:1)	Hct	Clinical factors	Erythrocytes	7.73488	7.22831	0.286904	0.724996	3.50767e-05
PC_131	PC(36:1)	MCV	Clinical factors	Erythrocytes	0.0333517	0.0398273	0.404162	0.799527	3.17451e-06
PC_131	PC(36:1)	MCH	Clinical factors	Erythrocytes	0.00896355	0.0785459	0.90935	0.981995	0.00162709
PC_131	PC(36:1)	MCHC	Clinical factors	Erythrocytes	0.0164784	0.0142685	0.250618	0.692348	0.00325504
PC_131	PC(36:1)	HbA1c	Clinical factors	Glucose homeostasis	0.0175691	0.00935413	0.0629754	0.426063	0.100463
PC_131	PC(36:1)	Gluc	Clinical factors	Glucose homeostasis	0.156441	0.0774055	0.0456803	0.376064	0.0189528
PC_131	PC(36:1)	ProBNP	Clinical factors	Heart	0.000981849	0.000476367	0.0416282	0.361295	0.00634361
PC_131	PC(36:1)	TNT	Clinical factors	Heart	-0.0320056	0.0128251	0.0140471	0.229441	0.00787232
PC_131	PC(36:1)	CystC	Clinical factors	Kidney	-0.0636502	0.251763	0.800876	0.953227	0.00030885
PC_131	PC(36:1)	Crea	Clinical factors	Kidney	0.00119459	0.00306461	0.697431	0.928466	0.0115858
PC_131	PC(36:1)	WBC	Clinical factors	Leukocytes	0.194636	0.385127	0.614294	0.898477	0.0049305
PC_131	PC(36:1)	Neut	Clinical factors	Leukocytes	-0.169861	0.392141	0.665736	0.918074	0.014675
PC_131	PC(36:1)	Lymph	Clinical factors	Leukocytes	-0.0631347	0.388839	0.871312	0.97239	0.00286001
PC_131	PC(36:1)	Mono	Clinical factors	Leukocytes	0.211135	0.512543	0.681181	0.923381	1.84239e-05
PC_131	PC(36:1)	Eos	Clinical factors	Leukocytes	-0.110867	0.41846	0.791547	0.951292	0.000295092
PC_131	PC(36:1)	Baso	Clinical factors	Leukocytes	-0.526065	0.962804	0.585896	0.887568	1.6117e-05
PC_131	PC(36:1)	HDL	Clinical factors	Lipid profile	-0.492924	0.235137	0.0383254	0.349055	0.0216894
PC_131	PC(36:1)	Chol	Clinical factors	Lipid profile	0.327343	0.212765	0.126768	0.553608	0.0828745
PC_131	PC(36:1)	LDL	Clinical factors	Lipid profile	0.24824	0.227425	0.277407	0.71733	0.0169864
PC_131	PC(36:1)	TG	Clinical factors	Lipid profile	0.218504	0.0897672	0.0165224	0.245412	0.0232359
PC_131	PC(36:1)	ApoB.apoA1	Clinical factors	Lipid profile	0.175269	0.784656	0.823658	0.959093	0.0607652
PC_131	PC(36:1)	ApoB	Clinical factors	Lipid profile	-1.94578	0.691277	0.00577654	0.148316	0.000690174
PC_131	PC(36:1)	ApoA1	Clinical factors	Lipid profile	1.27149	0.413987	0.0026804	0.100979	0.0190402
PC_131	PC(36:1)	ALAT	Clinical factors	Liver	0.214224	0.243011	0.379931	0.786358	0.00203998
PC_131	PC(36:1)	GGT	Clinical factors	Liver	-0.00664347	0.0981194	0.94614	0.989771	8.87716e-05
PC_131	PC(36:1)	Plt	Clinical factors	Platelets	-0.000490481	0.00051521	0.343165	0.763676	0.00233443
PC_131	PC(36:1)	Sex	Sex	Sex	-0.0803004	0.193401	0.678796	0.922334	8.10112e-05
PC_131	PC(36:1)	Urate	Clinical factors	Urate	-0.00120986	0.000563038	0.033822	0.332501	0.00852936
PC_131	PC(36:1)	VitD	Clinical factors	Vitamin D	-0.000224564	0.000575442	0.697102	0.92841	0.000290644
SM_132	SM(d18:0/22:0)	visit	Visit	Visit	0.0294617	0.0299853	0.327972	0.754215	0.00480109
SM_132	SM(d18:0/22:0)	Smoking	Lifestyle factors	Smoking	0.540349	0.31872	0.092808	0.491813	0.0591804
SM_132	SM(d18:0/22:0)	MaritalStatus_change	Lifestyle factors	MaritalStatus_change	-0.183159	0.285518	0.522521	0.861792	0.00121665
SM_132	SM(d18:0/22:0)	Housing_change	Lifestyle factors	Housing_change	0.122299	0.307383	0.691489	0.926516	0.000507611
SM_132	SM(d18:0/22:0)	Employment_change	Lifestyle factors	Employment_change	0.0981425	0.127516	0.443142	0.820845	0.0189907
SM_132	SM(d18:0/22:0)	Stress	Lifestyle factors	Stress	0.0283365	0.0536469	0.598412	0.893339	0.00182342
SM_132	SM(d18:0/22:0)	PhysicalActivity	Lifestyle factors	PhysicalActivity	0.0171317	0.0315941	0.588737	0.888769	0.00341481
SM_132	SM(d18:0/22:0)	SedentaryTime_hours	Lifestyle factors	SedentaryTime_hours	0.0262461	0.0171032	0.127735	0.555057	0.00606914
SM_132	SM(d18:0/22:0)	PerceivedHealth	Lifestyle factors	PerceivedHealth	-0.0012643	0.0467771	0.978486	0.995794	0.0252586
SM_132	SM(d18:0/22:0)	Common_cold_influenzae	Lifestyle factors	Common_cold_influenzae	0.141758	0.0862724	0.103182	0.511302	0.00544663
SM_132	SM(d18:0/22:0)	NSAID_painmed	Lifestyle factors	NSAID_painmed	0.056814	0.116006	0.625276	0.902791	0.000150845
SM_132	SM(d18:0/22:0)	Bp_med	Lifestyle factors	Bp_med	0.0153089	0.182213	0.933195	0.986871	1.26877e-05
SM_132	SM(d18:0/22:0)	Lipid_med	Lifestyle factors	Lipid_med	-0.206338	0.366744	0.574828	0.882825	0.00630424
SM_132	SM(d18:0/22:0)	Antibiotics_med	Lifestyle factors	Antibiotics_med	0.290208	0.229883	0.209446	0.649671	0.00143074
DG_150	DG(36:2)	CRP	Clinical factors	Acute phase	0.00388229	0.0260974	0.882012	0.974992	0.00228011
SM_132	SM(d18:0/22:0)	Age_at_Visit	Age	Age	0.0136744	0.0115406	0.238589	0.681263	0.0294642
SM_132	SM(d18:0/22:0)	SBP	Clinical factors	Blood pressure	-0.00251112	0.00394097	0.525317	0.863273	0.00522808
SM_132	SM(d18:0/22:0)	DBP	Clinical factors	Blood pressure	0.00285702	0.00678051	0.674308	0.920542	0.0688174
lc_12	Succinylcarnitine	BMI	Clinical factors	Body composition	0.0201606	0.130151	0.877012	0.974123	0.0380544
SM_132	SM(d18:0/22:0)	Weight	Clinical factors	Body composition	-0.00540227	0.0273153	0.843583	0.96483	0.0134573
SM_132	SM(d18:0/22:0)	Waist	Clinical factors	Body composition	0.0104577	0.00895755	0.245521	0.687916	0.0160465
SM_132	SM(d18:0/22:0)	Hip	Clinical factors	Body composition	-0.0168613	0.0184316	0.362278	0.774968	0.0104397
SM_132	SM(d18:0/22:0)	Bioimp_fat	Clinical factors	Body composition	-0.87134	0.568119	0.127942	0.555057	0.0288549
SM_132	SM(d18:0/22:0)	Bioimp_muscle	Clinical factors	Body composition	-0.858519	0.577676	0.140072	0.57432	0.0120067
SM_132	SM(d18:0/22:0)	Bioimp_bone	Clinical factors	Body composition	-1.01527	0.667361	0.131025	0.559993	0.002085
SM_132	SM(d18:0/22:0)	Height	Clinical factors	Body composition	0.00585456	0.026425	0.825069	0.959686	0.00815718
SM_132	SM(d18:0/22:0)	Hb	Clinical factors	Erythrocytes	0.0120834	0.0350755	0.731125	0.937003	0.000535004
SM_132	SM(d18:0/22:0)	RBC	Clinical factors	Erythrocytes	-0.403515	0.773177	0.602785	0.894872	0.0309071
SM_132	SM(d18:0/22:0)	Hct	Clinical factors	Erythrocytes	1.99747	8.88509	0.82254	0.958742	0.00176486
SM_132	SM(d18:0/22:0)	MCV	Clinical factors	Erythrocytes	-0.0055987	0.048956	0.909158	0.981995	0.000142804
SM_132	SM(d18:0/22:0)	MCH	Clinical factors	Erythrocytes	-0.00957125	0.0965491	0.921211	0.984232	0.000402183
SM_132	SM(d18:0/22:0)	MCHC	Clinical factors	Erythrocytes	0.00809335	0.0175389	0.645378	0.911679	0.00919704
SM_132	SM(d18:0/22:0)	HbA1c	Clinical factors	Glucose homeostasis	0.000436723	0.0114982	0.96977	0.993205	0.0180829
SM_132	SM(d18:0/22:0)	Gluc	Clinical factors	Glucose homeostasis	0.00300192	0.0951474	0.974887	0.994649	0.00421767
SM_132	SM(d18:0/22:0)	ProBNP	Clinical factors	Heart	0.000665784	0.000585553	0.25798	0.699176	0.00262901
SM_132	SM(d18:0/22:0)	TNT	Clinical factors	Heart	-0.012573	0.0157647	0.42684	0.812981	0.00116898
SM_132	SM(d18:0/22:0)	CystC	Clinical factors	Kidney	0.156749	0.309468	0.613503	0.898372	0.0413031
SM_132	SM(d18:0/22:0)	Crea	Clinical factors	Kidney	0.00562823	0.00376704	0.137994	0.571725	0.000896473
SM_132	SM(d18:0/22:0)	WBC	Clinical factors	Leukocytes	0.00605341	0.473401	0.989821	0.997542	0.0068642
SM_132	SM(d18:0/22:0)	Neut	Clinical factors	Leukocytes	-0.0426726	0.482022	0.929616	0.985928	0.00338536
SM_132	SM(d18:0/22:0)	Lymph	Clinical factors	Leukocytes	0.14405	0.477964	0.763687	0.944092	0.00256796
SM_132	SM(d18:0/22:0)	Mono	Clinical factors	Leukocytes	-0.266247	0.630022	0.673405	0.920282	1.34374e-05
SM_132	SM(d18:0/22:0)	Eos	Clinical factors	Leukocytes	0.165763	0.514374	0.747861	0.941221	0.000576682
SM_132	SM(d18:0/22:0)	Baso	Clinical factors	Leukocytes	-1.09254	1.18349	0.357929	0.772875	0.00617807
SM_132	SM(d18:0/22:0)	HDL	Clinical factors	Lipid profile	0.257063	0.289032	0.375715	0.783629	0.0259448
SM_132	SM(d18:0/22:0)	Chol	Clinical factors	Lipid profile	0.0849484	0.261532	0.745936	0.940434	0.17847
SM_132	SM(d18:0/22:0)	LDL	Clinical factors	Lipid profile	0.107307	0.279553	0.701821	0.929375	0.0036209
SM_132	SM(d18:0/22:0)	TG	Clinical factors	Lipid profile	-0.00297997	0.110342	0.978503	0.995794	0.000265912
SM_132	SM(d18:0/22:0)	ApoB.apoA1	Clinical factors	Lipid profile	-1.43595	0.964504	0.139376	0.574058	0.00357325
SM_132	SM(d18:0/22:0)	ApoB	Clinical factors	Lipid profile	1.29979	0.849722	0.128944	0.556801	0.00649939
SM_132	SM(d18:0/22:0)	ApoA1	Clinical factors	Lipid profile	-0.282621	0.508876	0.57975	0.884744	0.000479174
SM_132	SM(d18:0/22:0)	ALAT	Clinical factors	Liver	0.00701256	0.298711	0.981313	0.996037	0.000545803
SM_132	SM(d18:0/22:0)	GGT	Clinical factors	Liver	0.0258996	0.120609	0.830364	0.961085	0.00064397
SM_132	SM(d18:0/22:0)	Plt	Clinical factors	Platelets	0.00086355	0.0006333	0.175462	0.614095	0.00351031
SM_132	SM(d18:0/22:0)	Sex	Sex	Sex	0.230974	0.23773	0.333371	0.756954	0.0026208
SM_132	SM(d18:0/22:0)	Urate	Clinical factors	Urate	-0.000290396	0.000692089	0.675593	0.921047	0.000650776
SM_132	SM(d18:0/22:0)	VitD	Clinical factors	Vitamin D	0.000403997	0.000707337	0.569051	0.880327	0.00080852
PC_133	PC(O-38:6)	visit	Visit	Visit	-0.0566353	0.0302558	0.063855	0.427926	0.00151474
PC_133	PC(O-38:6)	Smoking	Lifestyle factors	Smoking	-0.28041	0.321594	0.385124	0.788477	0.00318459
PC_133	PC(O-38:6)	MaritalStatus_change	Lifestyle factors	MaritalStatus_change	-0.0901799	0.288093	0.75485	0.941836	0.0120035
PC_133	PC(O-38:6)	Housing_change	Lifestyle factors	Housing_change	0.124872	0.310156	0.688008	0.925309	0.00558726
PC_133	PC(O-38:6)	Employment_change	Lifestyle factors	Employment_change	0.142772	0.128666	0.269553	0.70972	0.0206684
PC_133	PC(O-38:6)	Stress	Lifestyle factors	Stress	-0.0342046	0.0541308	0.528759	0.864478	0.00279107
PC_133	PC(O-38:6)	PhysicalActivity	Lifestyle factors	PhysicalActivity	-0.0471093	0.0318791	0.142307	0.576494	0.000149637
PC_133	PC(O-38:6)	SedentaryTime_hours	Lifestyle factors	SedentaryTime_hours	-0.0249798	0.0172575	0.150583	0.586863	0.00949745
PC_133	PC(O-38:6)	PerceivedHealth	Lifestyle factors	PerceivedHealth	-0.0609113	0.0471991	0.199552	0.641611	0.00772184
PC_133	PC(O-38:6)	Common_cold_influenzae	Lifestyle factors	Common_cold_influenzae	0.0718508	0.0870506	0.41092	0.80367	0.00487897
PC_133	PC(O-38:6)	NSAID_painmed	Lifestyle factors	NSAID_painmed	-0.00368717	0.117052	0.974927	0.994649	0.0342742
PC_133	PC(O-38:6)	Bp_med	Lifestyle factors	Bp_med	0.0429591	0.183857	0.815683	0.957072	0.00693068
PC_133	PC(O-38:6)	Lipid_med	Lifestyle factors	Lipid_med	0.329867	0.370052	0.374639	0.783345	0.0048295
PC_133	PC(O-38:6)	Antibiotics_med	Lifestyle factors	Antibiotics_med	0.0657899	0.231957	0.777222	0.947589	0.00116386
TG_49	TG(52:2)	CRP	Clinical factors	Acute phase	-0.00126086	0.00934833	0.892955	0.977319	0.000628735
PC_133	PC(O-38:6)	Age_at_Visit	Age	Age	0.00755034	0.0116447	0.518071	0.859532	0.000996735
PC_133	PC(O-38:6)	SBP	Clinical factors	Blood pressure	-0.00112026	0.00397651	0.778683	0.947847	0.0361068
PC_133	PC(O-38:6)	DBP	Clinical factors	Blood pressure	-0.0131516	0.00684167	0.0571337	0.411296	0.000336147
lc_103	Taurocholic acid	BMI	Clinical factors	Body composition	-0.023268	0.15519	0.880928	0.974799	0.00282152
PC_133	PC(O-38:6)	Weight	Clinical factors	Body composition	-0.012312	0.0275617	0.655956	0.914553	0.0682964
PC_133	PC(O-38:6)	Waist	Clinical factors	Body composition	-0.0140121	0.00903834	0.123916	0.548115	0.000298023
PC_133	PC(O-38:6)	Hip	Clinical factors	Body composition	-0.00238041	0.0185978	0.898385	0.978493	0.0302137
PC_133	PC(O-38:6)	Bioimp_fat	Clinical factors	Body composition	-0.512777	0.573243	0.372979	0.782421	0.0274243
PC_133	PC(O-38:6)	Bioimp_muscle	Clinical factors	Body composition	-0.534533	0.582886	0.361107	0.774066	0.000654384
PC_133	PC(O-38:6)	Bioimp_bone	Clinical factors	Body composition	-0.437893	0.673381	0.516848	0.859118	0.00488368
PC_133	PC(O-38:6)	Height	Clinical factors	Body composition	-0.00466713	0.0266634	0.861368	0.969857	3.06985e-05
PC_133	PC(O-38:6)	Hb	Clinical factors	Erythrocytes	0.0401069	0.0353918	0.259561	0.700304	0.0738183
PC_133	PC(O-38:6)	RBC	Clinical factors	Erythrocytes	-0.623825	0.780151	0.425638	0.812288	0.0239836
PC_133	PC(O-38:6)	Hct	Clinical factors	Erythrocytes	-5.0678	8.96523	0.573029	0.882258	0.000411875
PC_133	PC(O-38:6)	MCV	Clinical factors	Erythrocytes	-0.0113579	0.0493975	0.81857	0.957874	7.72806e-05
PC_133	PC(O-38:6)	MCH	Clinical factors	Erythrocytes	-0.0303463	0.0974199	0.756005	0.942177	0.00208952
PC_133	PC(O-38:6)	MCHC	Clinical factors	Erythrocytes	-0.0117815	0.0176971	0.506963	0.854088	0.0025557
PC_133	PC(O-38:6)	HbA1c	Clinical factors	Glucose homeostasis	-0.0253297	0.0116019	0.0311233	0.320741	0.00272795
PC_133	PC(O-38:6)	Gluc	Clinical factors	Glucose homeostasis	0.0833181	0.0960056	0.387351	0.790183	0.0107844
PC_133	PC(O-38:6)	ProBNP	Clinical factors	Heart	8.66455e-05	0.000590835	0.883675	0.975426	2.6987e-05
PC_133	PC(O-38:6)	TNT	Clinical factors	Heart	-0.0291331	0.0159069	0.0697107	0.442694	0.00665251
PC_133	PC(O-38:6)	CystC	Clinical factors	Kidney	0.502271	0.31226	0.110565	0.523253	0.0322273
PC_133	PC(O-38:6)	Crea	Clinical factors	Kidney	0.00402773	0.00380102	0.291607	0.728479	9.20694e-06
PC_133	PC(O-38:6)	WBC	Clinical factors	Leukocytes	0.228195	0.477671	0.633786	0.906469	0.0149842
PC_133	PC(O-38:6)	Neut	Clinical factors	Leukocytes	-0.124709	0.48637	0.79811	0.952494	0.00474005
PC_133	PC(O-38:6)	Lymph	Clinical factors	Leukocytes	-0.166771	0.482275	0.730147	0.936879	0.000287893
PC_133	PC(O-38:6)	Mono	Clinical factors	Leukocytes	-0.450968	0.635704	0.479564	0.840687	0.000623401
PC_133	PC(O-38:6)	Eos	Clinical factors	Leukocytes	-0.174285	0.519014	0.737655	0.938689	0.000591057
PC_133	PC(O-38:6)	Baso	Clinical factors	Leukocytes	1.31345	1.19416	0.273756	0.714342	8.80984e-06
PC_133	PC(O-38:6)	HDL	Clinical factors	Lipid profile	-0.149249	0.291639	0.609836	0.897292	0.0320088
PC_133	PC(O-38:6)	Chol	Clinical factors	Lipid profile	0.169989	0.263891	0.520799	0.861048	0.0634172
PC_133	PC(O-38:6)	LDL	Clinical factors	Lipid profile	0.173059	0.282074	0.540785	0.869644	2.70408e-07
PC_133	PC(O-38:6)	TG	Clinical factors	Lipid profile	-0.000121333	0.111338	0.999132	0.999883	0.000743714
PC_133	PC(O-38:6)	ApoB.apoA1	Clinical factors	Lipid profile	0.132472	0.973203	0.891974	0.977024	0.0152443
PC_133	PC(O-38:6)	ApoB	Clinical factors	Lipid profile	-0.839921	0.857387	0.3294	0.754797	0.000618332
PC_133	PC(O-38:6)	ApoA1	Clinical factors	Lipid profile	0.653421	0.513466	0.20583	0.647137	0.00184228
PC_133	PC(O-38:6)	ALAT	Clinical factors	Liver	-0.0661864	0.301405	0.826591	0.960417	0.000590186
PC_133	PC(O-38:6)	GGT	Clinical factors	Liver	-0.0652778	0.121697	0.592758	0.890255	0.00149348
PC_133	PC(O-38:6)	Plt	Clinical factors	Platelets	-0.000621178	0.000639012	0.333119	0.756913	0.00330815
PC_133	PC(O-38:6)	Sex	Sex	Sex	-0.354244	0.239874	0.142563	0.577038	0.00815294
PC_133	PC(O-38:6)	Urate	Clinical factors	Urate	0.000791801	0.000698332	0.259302	0.700211	0.00201761
PC_133	PC(O-38:6)	VitD	Clinical factors	Vitamin D	0.00172288	0.000713717	0.0174163	0.250797	0.0195363
PC_134	PC(O-38:5)	visit	Visit	Visit	-0.0414579	0.0231743	0.0763492	0.457137	0.00342412
PC_134	PC(O-38:5)	Smoking	Lifestyle factors	Smoking	-0.402088	0.246324	0.105439	0.514913	4.4599e-05
PC_134	PC(O-38:5)	MaritalStatus_change	Lifestyle factors	MaritalStatus_change	-0.0967487	0.220664	0.661917	0.916957	0.00414671
PC_134	PC(O-38:5)	Housing_change	Lifestyle factors	Housing_change	-0.142889	0.237563	0.548746	0.872855	0.000856143
PC_134	PC(O-38:5)	Employment_change	Lifestyle factors	Employment_change	0.0778731	0.0985511	0.431108	0.815581	0.018675
PC_134	PC(O-38:5)	Stress	Lifestyle factors	Stress	-0.0454187	0.0414613	0.275691	0.716059	0.0154398
PC_134	PC(O-38:5)	PhysicalActivity	Lifestyle factors	PhysicalActivity	-0.0255834	0.0244176	0.297033	0.7327	1.10109e-06
PC_134	PC(O-38:5)	SedentaryTime_hours	Lifestyle factors	SedentaryTime_hours	-0.0163846	0.0132183	0.21776	0.659467	0.00726853
PC_134	PC(O-38:5)	PerceivedHealth	Lifestyle factors	PerceivedHealth	-0.0400913	0.0361519	0.269841	0.71013	0.00174783
PC_134	PC(O-38:5)	Common_cold_influenzae	Lifestyle factors	Common_cold_influenzae	0.094826	0.066676	0.157775	0.595036	0.00543692
PC_134	PC(O-38:5)	NSAID_painmed	Lifestyle factors	NSAID_painmed	0.0709315	0.0896556	0.430541	0.815483	0.0104772
PC_134	PC(O-38:5)	Bp_med	Lifestyle factors	Bp_med	0.043488	0.140824	0.758045	0.942595	0.000381936
PC_134	PC(O-38:5)	Lipid_med	Lifestyle factors	Lipid_med	0.0822147	0.28344	0.772311	0.946722	0.000620243
PC_134	PC(O-38:5)	Antibiotics_med	Lifestyle factors	Antibiotics_med	0.0841639	0.177666	0.636631	0.90817	0.00802793
gc_81	3-Hydroxyisobutyric acid	CRP	Clinical factors	Acute phase	0.000925607	0.00707229	0.895968	0.978333	0.00564092
PC_134	PC(O-38:5)	Age_at_Visit	Age	Age	0.00845929	0.00891923	0.344969	0.765194	0.00028399
PC_134	PC(O-38:5)	SBP	Clinical factors	Blood pressure	-0.000470964	0.00304579	0.877396	0.974194	0.0180054
PC_134	PC(O-38:5)	DBP	Clinical factors	Blood pressure	-0.0122051	0.00524035	0.0216661	0.273216	0.00310763
lc_150	LysoPE(20:5(5Z,8Z,11Z,14Z,17Z)/0:0)	BMI	Clinical factors	Body composition	0.013204	0.0950762	0.889648	0.976434	0.00985866
PC_134	PC(O-38:5)	Weight	Clinical factors	Body composition	0.000603373	0.0211108	0.97725	0.995518	0.00919408
PC_134	PC(O-38:5)	Waist	Clinical factors	Body composition	-0.0150442	0.00692288	0.0318978	0.323312	0.0214895
PC_134	PC(O-38:5)	Hip	Clinical factors	Body composition	0.00670563	0.0142449	0.638751	0.909042	0.0246583
PC_134	PC(O-38:5)	Bioimp_fat	Clinical factors	Body composition	-0.573075	0.439073	0.194527	0.636211	2.79964e-05
PC_134	PC(O-38:5)	Bioimp_muscle	Clinical factors	Body composition	-0.592163	0.446459	0.187445	0.628643	0.00281369
PC_134	PC(O-38:5)	Bioimp_bone	Clinical factors	Body composition	-0.353208	0.515773	0.494889	0.848944	0.0113706
PC_134	PC(O-38:5)	Height	Clinical factors	Body composition	-0.00800508	0.0204227	0.695832	0.927779	0.00566436
PC_134	PC(O-38:5)	Hb	Clinical factors	Erythrocytes	0.0341779	0.0271082	0.210026	0.650327	0.0644894
PC_134	PC(O-38:5)	RBC	Clinical factors	Erythrocytes	-0.429966	0.597553	0.473318	0.837517	0.0738413
PC_134	PC(O-38:5)	Hct	Clinical factors	Erythrocytes	-4.30147	6.86688	0.532334	0.865836	0.0153149
PC_134	PC(O-38:5)	MCV	Clinical factors	Erythrocytes	-0.00388807	0.0378359	0.918338	0.984031	0.00312069
PC_134	PC(O-38:5)	MCH	Clinical factors	Erythrocytes	0.0107595	0.0746184	0.885609	0.975777	0.000978942
PC_134	PC(O-38:5)	MCHC	Clinical factors	Erythrocytes	-0.0165795	0.013555	0.223873	0.666356	0.000203315
PC_134	PC(O-38:5)	HbA1c	Clinical factors	Glucose homeostasis	-0.0237698	0.00888641	0.00860674	0.180837	0.000382196
PC_134	PC(O-38:5)	Gluc	Clinical factors	Glucose homeostasis	0.0280014	0.0735351	0.704088	0.930154	0.00496563
PC_134	PC(O-38:5)	ProBNP	Clinical factors	Heart	0.000492363	0.000452548	0.278961	0.718651	0.020754
PC_134	PC(O-38:5)	TNT	Clinical factors	Heart	-0.0122644	0.0121838	0.31631	0.746289	0.00565218
PC_134	PC(O-38:5)	CystC	Clinical factors	Kidney	0.573006	0.239174	0.0182584	0.256017	0.0469451
PC_134	PC(O-38:5)	Crea	Clinical factors	Kidney	0.000337175	0.00291137	0.90801	0.981678	0.00433547
PC_134	PC(O-38:5)	WBC	Clinical factors	Leukocytes	-0.0572157	0.36587	0.876016	0.973752	0.0185347
PC_134	PC(O-38:5)	Neut	Clinical factors	Leukocytes	0.123867	0.372533	0.740138	0.939019	0.000403877
PC_134	PC(O-38:5)	Lymph	Clinical factors	Leukocytes	0.258397	0.369396	0.485695	0.844371	0.00376391
PC_134	PC(O-38:5)	Mono	Clinical factors	Leukocytes	-0.476224	0.486915	0.33018	0.754854	0.00453223
PC_134	PC(O-38:5)	Eos	Clinical factors	Leukocytes	0.15681	0.397536	0.694002	0.927416	0.00126056
PC_134	PC(O-38:5)	Baso	Clinical factors	Leukocytes	0.847015	0.914662	0.356434	0.772069	3.36832e-08
PC_134	PC(O-38:5)	HDL	Clinical factors	Lipid profile	-0.245207	0.22338	0.274705	0.715378	0.0278352
PC_134	PC(O-38:5)	Chol	Clinical factors	Lipid profile	0.164129	0.202127	0.418524	0.808202	0.039147
PC_134	PC(O-38:5)	LDL	Clinical factors	Lipid profile	0.108816	0.216054	0.615502	0.898856	0.000125722
PC_134	PC(O-38:5)	TG	Clinical factors	Lipid profile	0.0589361	0.0852786	0.490945	0.846469	0.00648434
PC_134	PC(O-38:5)	ApoB.apoA1	Clinical factors	Lipid profile	-0.729391	0.745421	0.329957	0.754797	0.0571919
PC_134	PC(O-38:5)	ApoB	Clinical factors	Lipid profile	-0.311579	0.656712	0.636109	0.907912	0.00141135
PC_134	PC(O-38:5)	ApoA1	Clinical factors	Lipid profile	0.528994	0.393287	0.181349	0.620519	0.00256067
PC_134	PC(O-38:5)	ALAT	Clinical factors	Liver	-0.0679726	0.23086	0.768977	0.945844	0.000428956
PC_134	PC(O-38:5)	GGT	Clinical factors	Liver	-0.000597584	0.0932133	0.994896	0.999418	0.000756963
PC_134	PC(O-38:5)	Plt	Clinical factors	Platelets	-0.00135828	0.000489449	0.00647701	0.156275	0.0229153
PC_134	PC(O-38:5)	Sex	Sex	Sex	-0.423414	0.183731	0.0230525	0.281503	0.016199
PC_134	PC(O-38:5)	Urate	Clinical factors	Urate	-7.36963e-05	0.000534885	0.890664	0.976698	0.000252264
PC_134	PC(O-38:5)	VitD	Clinical factors	Vitamin D	0.00051849	0.000546669	0.34496	0.765194	0.00278715
PC_135	PC(O-38:4)	visit	Visit	Visit	-0.0136485	0.0244003	0.577045	0.883925	0.00369337
PC_135	PC(O-38:4)	Smoking	Lifestyle factors	Smoking	0.0870013	0.259355	0.737917	0.938689	0.00673642
PC_135	PC(O-38:4)	MaritalStatus_change	Lifestyle factors	MaritalStatus_change	-0.0359871	0.232338	0.877188	0.974143	0.00477995
PC_135	PC(O-38:4)	Housing_change	Lifestyle factors	Housing_change	-0.402335	0.250131	0.110566	0.523253	0.000668666
PC_135	PC(O-38:4)	Employment_change	Lifestyle factors	Employment_change	0.0777725	0.103765	0.455137	0.828677	0.0250998
PC_135	PC(O-38:4)	Stress	Lifestyle factors	Stress	-0.0304468	0.0436547	0.486983	0.845179	0.00698067
PC_135	PC(O-38:4)	PhysicalActivity	Lifestyle factors	PhysicalActivity	-0.0335718	0.0257094	0.194315	0.635861	0.0151979
PC_135	PC(O-38:4)	SedentaryTime_hours	Lifestyle factors	SedentaryTime_hours	-0.0228368	0.0139176	0.103658	0.512289	0.00958628
PC_135	PC(O-38:4)	PerceivedHealth	Lifestyle factors	PerceivedHealth	0.0444683	0.0380645	0.245215	0.687547	0.040681
PC_135	PC(O-38:4)	Common_cold_influenzae	Lifestyle factors	Common_cold_influenzae	0.196091	0.0702035	0.00614864	0.15264	0.000292483
PC_135	PC(O-38:4)	NSAID_painmed	Lifestyle factors	NSAID_painmed	0.0578723	0.0943987	0.541089	0.869644	0.00394437
PC_135	PC(O-38:4)	Bp_med	Lifestyle factors	Bp_med	0.085358	0.148275	0.566	0.878999	0.0048825
PC_135	PC(O-38:4)	Lipid_med	Lifestyle factors	Lipid_med	-0.135142	0.298435	0.651551	0.913758	0.000132543
PC_135	PC(O-38:4)	Antibiotics_med	Lifestyle factors	Antibiotics_med	0.520944	0.187065	0.00629866	0.15521	0.0247048
TG_60	TG(38:2)	CRP	Clinical factors	Acute phase	0.00202612	0.0168559	0.90454	0.980977	0.0136293
PC_135	PC(O-38:4)	Age_at_Visit	Age	Age	0.0164375	0.00939109	0.0828254	0.470074	0.00322047
PC_135	PC(O-38:4)	SBP	Clinical factors	Blood pressure	-0.00164229	0.00320693	0.609594	0.897292	0.0217506
PC_135	PC(O-38:4)	DBP	Clinical factors	Blood pressure	-0.0138024	0.00551758	0.0138247	0.227483	0.000250855
gc_114	2-Hydroxybutyric acid	BMI	Clinical factors	Body composition	-0.0106243	0.0770642	0.89045	0.976565	0.0328884
PC_135	PC(O-38:4)	Weight	Clinical factors	Body composition	-0.0258119	0.0222276	0.24803	0.689862	0.00123597
PC_135	PC(O-38:4)	Waist	Clinical factors	Body composition	-0.0195561	0.00728913	0.00841429	0.179261	0.0178
PC_135	PC(O-38:4)	Hip	Clinical factors	Body composition	0.00542464	0.0149985	0.718281	0.934589	0.00952464
PC_135	PC(O-38:4)	Bioimp_fat	Clinical factors	Body composition	-0.523876	0.462302	0.259576	0.700304	0.00163872
PC_135	PC(O-38:4)	Bioimp_muscle	Clinical factors	Body composition	-0.556181	0.470079	0.239271	0.681968	0.0105275
PC_135	PC(O-38:4)	Bioimp_bone	Clinical factors	Body composition	-0.118715	0.54306	0.82736	0.960599	0.00674261
PC_135	PC(O-38:4)	Height	Clinical factors	Body composition	0.0254291	0.0215031	0.239504	0.682227	0.00415473
PC_135	PC(O-38:4)	Hb	Clinical factors	Erythrocytes	0.0205056	0.0285424	0.474004	0.837593	0.0508767
PC_135	PC(O-38:4)	RBC	Clinical factors	Erythrocytes	0.218625	0.629166	0.728886	0.936529	0.0284009
PC_135	PC(O-38:4)	Hct	Clinical factors	Erythrocytes	-5.57371	7.23017	0.442406	0.820333	0.00907071
PC_135	PC(O-38:4)	MCV	Clinical factors	Erythrocytes	0.0150362	0.0398375	0.706569	0.931203	0.00464992
PC_135	PC(O-38:4)	MCH	Clinical factors	Erythrocytes	0.0211675	0.078566	0.788104	0.950595	0.00162477
PC_135	PC(O-38:4)	MCHC	Clinical factors	Erythrocytes	-0.0101225	0.0142721	0.479657	0.840687	0.0017712
PC_135	PC(O-38:4)	HbA1c	Clinical factors	Glucose homeostasis	-0.0142781	0.00935653	0.129854	0.558276	0.00521735
PC_135	PC(O-38:4)	Gluc	Clinical factors	Glucose homeostasis	-0.0587534	0.0774254	0.449557	0.825397	1.89832e-05
PC_135	PC(O-38:4)	ProBNP	Clinical factors	Heart	0.000136547	0.000476489	0.774976	0.946998	0.0112556
PC_135	PC(O-38:4)	TNT	Clinical factors	Heart	-0.00660004	0.0128284	0.607934	0.89728	0.00189842
PC_135	PC(O-38:4)	CystC	Clinical factors	Kidney	0.409271	0.251827	0.106955	0.517192	0.0453134
PC_135	PC(O-38:4)	Crea	Clinical factors	Kidney	0.00327333	0.0030654	0.287913	0.725892	0.00223415
PC_135	PC(O-38:4)	WBC	Clinical factors	Leukocytes	-0.26021	0.385226	0.50078	0.852168	0.00985456
PC_135	PC(O-38:4)	Neut	Clinical factors	Leukocytes	0.283197	0.392241	0.471815	0.836765	0.0107492
PC_135	PC(O-38:4)	Lymph	Clinical factors	Leukocytes	0.598188	0.388939	0.126894	0.553676	0.00321459
PC_135	PC(O-38:4)	Mono	Clinical factors	Leukocytes	-0.0721534	0.512675	0.888331	0.97614	0.00164429
PC_135	PC(O-38:4)	Eos	Clinical factors	Leukocytes	0.55287	0.418568	0.189264	0.630617	0.00858294
PC_135	PC(O-38:4)	Baso	Clinical factors	Leukocytes	-1.2503	0.963051	0.196887	0.639272	0.00633653
PC_135	PC(O-38:4)	HDL	Clinical factors	Lipid profile	-0.397315	0.235197	0.0939722	0.494415	0.0147021
PC_135	PC(O-38:4)	Chol	Clinical factors	Lipid profile	0.275956	0.21282	0.197435	0.639565	0.0818714
PC_135	PC(O-38:4)	LDL	Clinical factors	Lipid profile	0.123365	0.227484	0.588697	0.888769	2.27895e-07
PC_135	PC(O-38:4)	TG	Clinical factors	Lipid profile	0.0492483	0.0897902	0.584462	0.887446	0.00462671
PC_135	PC(O-38:4)	ApoB.apoA1	Clinical factors	Lipid profile	-0.976956	0.784857	0.215843	0.657381	0.0712073
PC_135	PC(O-38:4)	ApoB	Clinical factors	Lipid profile	-0.436714	0.691454	0.528954	0.864478	0.00107738
PC_135	PC(O-38:4)	ApoA1	Clinical factors	Lipid profile	0.619936	0.414094	0.137208	0.570467	0.00530814
PC_135	PC(O-38:4)	ALAT	Clinical factors	Liver	-0.130472	0.243073	0.592509	0.890255	8.5909e-05
PC_135	PC(O-38:4)	GGT	Clinical factors	Liver	0.0669262	0.0981446	0.496714	0.850088	0.000201611
PC_135	PC(O-38:4)	Plt	Clinical factors	Platelets	-0.00105633	0.000515343	0.0427441	0.364711	0.0105106
PC_135	PC(O-38:4)	Sex	Sex	Sex	-0.405532	0.193451	0.0383272	0.349055	0.0099864
PC_135	PC(O-38:4)	Urate	Clinical factors	Urate	-0.000843232	0.000563182	0.137163	0.570467	0.00560989
PC_135	PC(O-38:4)	VitD	Clinical factors	Vitamin D	-0.000171496	0.00057559	0.766299	0.94473	0.000230766
SM_136	SM(d18:1/23:1)	visit	Visit	Visit	0.0429013	0.0323499	0.187507	0.628643	0.000541504
SM_136	SM(d18:1/23:1)	Smoking	Lifestyle factors	Smoking	0.208066	0.343853	0.546347	0.871588	0.040573
SM_136	SM(d18:1/23:1)	MaritalStatus_change	Lifestyle factors	MaritalStatus_change	-0.318855	0.308033	0.302856	0.737436	0.00111348
SM_136	SM(d18:1/23:1)	Housing_change	Lifestyle factors	Housing_change	0.427584	0.331622	0.199949	0.641879	0.00019645
SM_136	SM(d18:1/23:1)	Employment_change	Lifestyle factors	Employment_change	0.102022	0.137571	0.4599	0.830904	0.00289274
SM_136	SM(d18:1/23:1)	Stress	Lifestyle factors	Stress	0.0277661	0.0578773	0.632356	0.905622	0.0129162
SM_136	SM(d18:1/23:1)	PhysicalActivity	Lifestyle factors	PhysicalActivity	0.0232308	0.0340855	0.496945	0.85011	0.0119487
SM_136	SM(d18:1/23:1)	SedentaryTime_hours	Lifestyle factors	SedentaryTime_hours	-0.0159336	0.0184519	0.389713	0.791993	0.0222553
SM_136	SM(d18:1/23:1)	PerceivedHealth	Lifestyle factors	PerceivedHealth	-0.0118583	0.0504658	0.81466	0.956807	0.0191186
SM_136	SM(d18:1/23:1)	Common_cold_influenzae	Lifestyle factors	Common_cold_influenzae	0.181371	0.0930755	0.053862	0.402799	0.0118216
SM_136	SM(d18:1/23:1)	NSAID_painmed	Lifestyle factors	NSAID_painmed	-0.00588478	0.125154	0.962581	0.992254	0.00162761
SM_136	SM(d18:1/23:1)	Bp_med	Lifestyle factors	Bp_med	-0.346165	0.196582	0.0810061	0.465724	0.000235639
SM_136	SM(d18:1/23:1)	Lipid_med	Lifestyle factors	Lipid_med	-0.163712	0.395664	0.679844	0.922879	0.00336926
SM_136	SM(d18:1/23:1)	Antibiotics_med	Lifestyle factors	Antibiotics_med	0.43814	0.248011	0.0800414	0.463996	0.0134065
gc_16	Methyl stearate	CRP	Clinical factors	Acute phase	0.00012367	0.00105116	0.906431	0.981595	0.00253379
SM_136	SM(d18:1/23:1)	Age_at_Visit	Age	Age	0.012561	0.0124507	0.315237	0.745279	0.0279194
SM_136	SM(d18:1/23:1)	SBP	Clinical factors	Blood pressure	0.00648073	0.00425174	0.130289	0.558835	0.00525592
SM_136	SM(d18:1/23:1)	DBP	Clinical factors	Blood pressure	-0.0163139	0.0073152	0.0277505	0.302708	0.00741268
gc_133	2-(2-Butoxyethoxy)ethoxy	BMI	Clinical factors	Body composition	-0.0211597	0.155887	0.892128	0.977087	0.000616382
SM_136	SM(d18:1/23:1)	Weight	Clinical factors	Body composition	-0.0803765	0.0294693	0.00742069	0.167484	0.0858814
SM_136	SM(d18:1/23:1)	Waist	Clinical factors	Body composition	0.0375174	0.00966391	0.000176164	0.0191192	0.109266
SM_136	SM(d18:1/23:1)	Hip	Clinical factors	Body composition	0.00237341	0.019885	0.905208	0.981331	0.000950279
SM_136	SM(d18:1/23:1)	Bioimp_fat	Clinical factors	Body composition	0.522967	0.612919	0.395363	0.794746	0.0346954
SM_136	SM(d18:1/23:1)	Bioimp_muscle	Clinical factors	Body composition	0.495419	0.623229	0.428355	0.813854	5.80248e-10
SM_136	SM(d18:1/23:1)	Bioimp_bone	Clinical factors	Body composition	0.900034	0.719987	0.213903	0.655383	0.00229265
SM_136	SM(d18:1/23:1)	Height	Clinical factors	Body composition	0.0470949	0.0285088	0.101372	0.507934	0.00623459
SM_136	SM(d18:1/23:1)	Hb	Clinical factors	Erythrocytes	0.0541916	0.0378414	0.154933	0.592364	0.0186193
SM_136	SM(d18:1/23:1)	RBC	Clinical factors	Erythrocytes	-1.46379	0.834147	0.0820471	0.468346	0.0102546
SM_136	SM(d18:1/23:1)	Hct	Clinical factors	Erythrocytes	0.813446	9.58573	0.932526	0.986871	0.00639882
SM_136	SM(d18:1/23:1)	MCV	Clinical factors	Erythrocytes	-0.0874891	0.0528165	0.10045	0.506343	0.00590841
SM_136	SM(d18:1/23:1)	MCH	Clinical factors	Erythrocytes	0.0651264	0.104163	0.533098	0.866206	0.000139235
SM_136	SM(d18:1/23:1)	MCHC	Clinical factors	Erythrocytes	-0.0158809	0.0189219	0.403112	0.799027	0.000671872
SM_136	SM(d18:1/23:1)	HbA1c	Clinical factors	Glucose homeostasis	-0.00762009	0.0124049	0.540286	0.869644	0.00514681
SM_136	SM(d18:1/23:1)	Gluc	Clinical factors	Glucose homeostasis	0.132759	0.10265	0.198587	0.640722	0.0027843
SM_136	SM(d18:1/23:1)	ProBNP	Clinical factors	Heart	0.00106543	0.000631728	0.0945033	0.495295	0.0091077
SM_136	SM(d18:1/23:1)	TNT	Clinical factors	Heart	-0.014378	0.0170078	0.39972	0.796947	0.00364508
SM_136	SM(d18:1/23:1)	CystC	Clinical factors	Kidney	0.238705	0.333872	0.476135	0.839325	0.0296552
SM_136	SM(d18:1/23:1)	Crea	Clinical factors	Kidney	0.0064991	0.00406409	0.11263	0.527584	0.00026546
SM_136	SM(d18:1/23:1)	WBC	Clinical factors	Leukocytes	0.426084	0.510731	0.405925	0.800999	0.00297124
SM_136	SM(d18:1/23:1)	Neut	Clinical factors	Leukocytes	-0.420057	0.520033	0.420961	0.809684	0.00497811
SM_136	SM(d18:1/23:1)	Lymph	Clinical factors	Leukocytes	-0.370327	0.515654	0.474162	0.837626	0.0015398
SM_136	SM(d18:1/23:1)	Mono	Clinical factors	Leukocytes	-0.443524	0.679703	0.51541	0.858484	0.000445976
SM_136	SM(d18:1/23:1)	Eos	Clinical factors	Leukocytes	-0.444652	0.554936	0.424689	0.812108	0.00143042
SM_136	SM(d18:1/23:1)	Baso	Clinical factors	Leukocytes	-0.454193	1.27681	0.722722	0.935488	4.36725e-05
SM_136	SM(d18:1/23:1)	HDL	Clinical factors	Lipid profile	-0.0948852	0.311824	0.761476	0.943587	0.00539332
SM_136	SM(d18:1/23:1)	Chol	Clinical factors	Lipid profile	0.487269	0.282156	0.0869583	0.479411	0.0699188
SM_136	SM(d18:1/23:1)	LDL	Clinical factors	Lipid profile	-0.134942	0.301597	0.655441	0.914553	0.00309241
SM_136	SM(d18:1/23:1)	TG	Clinical factors	Lipid profile	-0.242459	0.119044	0.0440574	0.369559	0.0172425
SM_136	SM(d18:1/23:1)	ApoB.apoA1	Clinical factors	Lipid profile	0.579714	1.04056	0.578569	0.88451	0.001062
SM_136	SM(d18:1/23:1)	ApoB	Clinical factors	Lipid profile	-0.712582	0.916728	0.438629	0.818128	0.00242061
SM_136	SM(d18:1/23:1)	ApoA1	Clinical factors	Lipid profile	-0.0964368	0.549004	0.860883	0.969706	3.02881e-05
SM_136	SM(d18:1/23:1)	ALAT	Clinical factors	Liver	0.060385	0.322266	0.851708	0.966817	0.000579465
SM_136	SM(d18:1/23:1)	GGT	Clinical factors	Liver	0.0233852	0.13012	0.8577	0.96842	6.59378e-05
SM_136	SM(d18:1/23:1)	Plt	Clinical factors	Platelets	-0.000248726	0.00068324	0.716521	0.933917	0.000447298
SM_136	SM(d18:1/23:1)	Sex	Sex	Sex	0.183674	0.256476	0.475405	0.838788	0.00144443
SM_136	SM(d18:1/23:1)	Urate	Clinical factors	Urate	-0.000123762	0.000746665	0.868653	0.971641	3.02546e-05
SM_136	SM(d18:1/23:1)	VitD	Clinical factors	Vitamin D	-0.000307825	0.000763115	0.687445	0.925097	0.000441165
PC_137	PC(38:7)	visit	Visit	Visit	0.0578246	0.0320652	0.0740471	0.452613	0.0137866
PC_137	PC(38:7)	Smoking	Lifestyle factors	Smoking	-0.357878	0.340827	0.295987	0.732169	0.000408136
PC_137	PC(38:7)	MaritalStatus_change	Lifestyle factors	MaritalStatus_change	-0.109515	0.305323	0.72051	0.935142	0.0010199
PC_137	PC(38:7)	Housing_change	Lifestyle factors	Housing_change	-0.122875	0.328705	0.709254	0.931754	6.39386e-06
PC_137	PC(38:7)	Employment_change	Lifestyle factors	Employment_change	-0.0806972	0.136361	0.555193	0.875247	0.00306082
PC_137	PC(38:7)	Stress	Lifestyle factors	Stress	0.0561692	0.0573681	0.329659	0.754797	0.0199012
PC_137	PC(38:7)	PhysicalActivity	Lifestyle factors	PhysicalActivity	0.052106	0.0337856	0.125858	0.551876	2.11796e-07
PC_137	PC(38:7)	SedentaryTime_hours	Lifestyle factors	SedentaryTime_hours	0.0170902	0.0182896	0.352114	0.768646	0.00314533
PC_137	PC(38:7)	PerceivedHealth	Lifestyle factors	PerceivedHealth	-0.00976296	0.0500218	0.845613	0.965322	0.0141319
PC_137	PC(38:7)	Common_cold_influenzae	Lifestyle factors	Common_cold_influenzae	0.0830793	0.0922566	0.369791	0.78025	0.000402134
PC_137	PC(38:7)	NSAID_painmed	Lifestyle factors	NSAID_painmed	-0.099538	0.124052	0.424044	0.811947	0.0286007
PC_137	PC(38:7)	Bp_med	Lifestyle factors	Bp_med	-0.2262	0.194852	0.248181	0.690137	0.0157689
PC_137	PC(38:7)	Lipid_med	Lifestyle factors	Lipid_med	0.0555069	0.392183	0.887705	0.976083	9.61856e-07
PC_137	PC(38:7)	Antibiotics_med	Lifestyle factors	Antibiotics_med	0.130703	0.245829	0.596009	0.892211	0.0129918
TG_41	TG(57:3)	CRP	Clinical factors	Acute phase	-0.00163484	0.0153412	0.915327	0.983525	0.00822444
PC_137	PC(38:7)	Age_at_Visit	Age	Age	-0.00365086	0.0123411	0.767914	0.945325	0.000504911
PC_137	PC(38:7)	SBP	Clinical factors	Blood pressure	0.00412271	0.00421433	0.330072	0.754827	0.000465526
PC_137	PC(38:7)	DBP	Clinical factors	Blood pressure	-0.00103966	0.00725083	0.886246	0.975777	0.00996939
gc_103	gamma-Tocopherol	BMI	Clinical factors	Body composition	0.0114221	0.0858921	0.894305	0.977855	0.0610505
PC_137	PC(38:7)	Weight	Clinical factors	Body composition	0.0184697	0.02921	0.528485	0.86441	0.0809021
PC_137	PC(38:7)	Waist	Clinical factors	Body composition	0.0155709	0.00957888	0.106882	0.51705	0.0578834
PC_137	PC(38:7)	Hip	Clinical factors	Body composition	-0.0292722	0.0197101	0.140341	0.574726	0.0030232
PC_137	PC(38:7)	Bioimp_fat	Clinical factors	Body composition	-0.0518175	0.607526	0.932182	0.986802	0.0862384
PC_137	PC(38:7)	Bioimp_muscle	Clinical factors	Body composition	-0.0643296	0.617746	0.917249	0.983788	1.62601e-06
PC_137	PC(38:7)	Bioimp_bone	Clinical factors	Body composition	-0.0264054	0.713652	0.970551	0.993689	0.000290484
PC_137	PC(38:7)	Height	Clinical factors	Body composition	-0.0266599	0.028258	0.347501	0.766385	0.012268
PC_137	PC(38:7)	Hb	Clinical factors	Erythrocytes	-0.017432	0.0375084	0.643021	0.910809	0.000351333
PC_137	PC(38:7)	RBC	Clinical factors	Erythrocytes	-0.66995	0.826808	0.41951	0.808908	0.00130069
PC_137	PC(38:7)	Hct	Clinical factors	Erythrocytes	12.2784	9.50139	0.198948	0.640909	0.0228145
PC_137	PC(38:7)	MCV	Clinical factors	Erythrocytes	-0.00725734	0.0523518	0.889997	0.976565	0.0101105
PC_137	PC(38:7)	MCH	Clinical factors	Erythrocytes	-0.152546	0.103246	0.142375	0.576616	0.00602634
PC_137	PC(38:7)	MCHC	Clinical factors	Erythrocytes	0.0226839	0.0187555	0.229057	0.671231	0.00717836
PC_137	PC(38:7)	HbA1c	Clinical factors	Glucose homeostasis	-0.0197002	0.0122957	0.111954	0.526382	0.00692934
PC_137	PC(38:7)	Gluc	Clinical factors	Glucose homeostasis	0.201342	0.101747	0.0503098	0.391845	0.0327482
PC_137	PC(38:7)	ProBNP	Clinical factors	Heart	0.00121275	0.00062617	0.0553156	0.406646	0.00408662
PC_137	PC(38:7)	TNT	Clinical factors	Heart	-0.0113623	0.0168582	0.501715	0.852271	0.000199802
PC_137	PC(38:7)	CystC	Clinical factors	Kidney	0.122639	0.330934	0.711654	0.932176	0.00314481
PC_137	PC(38:7)	Crea	Clinical factors	Kidney	0.00264521	0.00402834	0.512765	0.857114	0.00136077
PC_137	PC(38:7)	WBC	Clinical factors	Leukocytes	0.637848	0.506238	0.21032	0.650808	2.41575e-10
PC_137	PC(38:7)	Neut	Clinical factors	Leukocytes	-0.55748	0.515457	0.281808	0.721266	0.0415786
PC_137	PC(38:7)	Lymph	Clinical factors	Leukocytes	-0.768194	0.511117	0.135686	0.567283	0.00100803
PC_137	PC(38:7)	Mono	Clinical factors	Leukocytes	-0.18952	0.673723	0.779002	0.947869	0.000535595
PC_137	PC(38:7)	Eos	Clinical factors	Leukocytes	-0.74839	0.550053	0.176404	0.615255	0.00636436
PC_137	PC(38:7)	Baso	Clinical factors	Leukocytes	-0.0559322	1.26558	0.964828	0.99238	0.000514695
PC_137	PC(38:7)	HDL	Clinical factors	Lipid profile	-0.456262	0.30908	0.142723	0.577038	0.00303884
PC_137	PC(38:7)	Chol	Clinical factors	Lipid profile	0.283854	0.279673	0.312337	0.74285	0.0605888
PC_137	PC(38:7)	LDL	Clinical factors	Lipid profile	0.0398559	0.298944	0.89418	0.977855	0.00226026
PC_137	PC(38:7)	TG	Clinical factors	Lipid profile	0.03112	0.117996	0.792471	0.951292	0.00113052
PC_137	PC(38:7)	ApoB.apoA1	Clinical factors	Lipid profile	1.11909	1.03141	0.280265	0.71947	0.0115852
PC_137	PC(38:7)	ApoB	Clinical factors	Lipid profile	-1.43048	0.908663	0.118272	0.537175	0.00154504
PC_137	PC(38:7)	ApoA1	Clinical factors	Lipid profile	1.09785	0.544174	0.0460593	0.377297	0.0141585
PC_137	PC(38:7)	ALAT	Clinical factors	Liver	-0.371187	0.31943	0.247717	0.689535	0.000393867
PC_137	PC(38:7)	GGT	Clinical factors	Liver	0.163728	0.128975	0.206933	0.648227	0.00517819
PC_137	PC(38:7)	Plt	Clinical factors	Platelets	-0.000511466	0.000677228	0.451708	0.826809	0.00205954
PC_137	PC(38:7)	Sex	Sex	Sex	0.402307	0.25422	0.116377	0.534409	0.00673083
PC_137	PC(38:7)	Urate	Clinical factors	Urate	0.00104254	0.000740096	0.161731	0.598119	0.0058941
PC_137	PC(38:7)	VitD	Clinical factors	Vitamin D	0.000314948	0.000756401	0.677938	0.921692	0.000551528
PC_138	PC(38:6)	visit	Visit	Visit	0.0655169	0.0331911	0.0508741	0.393231	0.0274922
PC_138	PC(38:6)	Smoking	Lifestyle factors	Smoking	-0.442369	0.352794	0.212512	0.65349	0.00041797
PC_138	PC(38:6)	MaritalStatus_change	Lifestyle factors	MaritalStatus_change	0.143431	0.316043	0.650835	0.913657	0.0121061
PC_138	PC(38:6)	Housing_change	Lifestyle factors	Housing_change	-0.294856	0.340246	0.388031	0.790713	0.00101426
PC_138	PC(38:6)	Employment_change	Lifestyle factors	Employment_change	-0.0799925	0.141148	0.572044	0.881464	0.00025798
PC_138	PC(38:6)	Stress	Lifestyle factors	Stress	0.0627411	0.0593823	0.293006	0.729429	0.00374519
PC_138	PC(38:6)	PhysicalActivity	Lifestyle factors	PhysicalActivity	0.0623998	0.0349718	0.0771086	0.458813	0.0079619
PC_138	PC(38:6)	SedentaryTime_hours	Lifestyle factors	SedentaryTime_hours	0.00916922	0.0189317	0.629106	0.904261	0.000490064
PC_138	PC(38:6)	PerceivedHealth	Lifestyle factors	PerceivedHealth	0.0558939	0.0517781	0.282709	0.721854	0.0137953
PC_138	PC(38:6)	Common_cold_influenzae	Lifestyle factors	Common_cold_influenzae	-0.0471984	0.0954958	0.622109	0.901761	0.000296852
PC_138	PC(38:6)	NSAID_painmed	Lifestyle factors	NSAID_painmed	-0.157167	0.128408	0.223557	0.66582	0.0425481
PC_138	PC(38:6)	Bp_med	Lifestyle factors	Bp_med	-0.248975	0.201694	0.219653	0.661932	0.0111464
PC_138	PC(38:6)	Lipid_med	Lifestyle factors	Lipid_med	-0.0388292	0.405952	0.923971	0.985067	0.000255012
PC_138	PC(38:6)	Antibiotics_med	Lifestyle factors	Antibiotics_med	0.173389	0.25446	0.497038	0.850163	0.0130156
TG_27	TG(36:0)	CRP	Clinical factors	Acute phase	-0.00233046	0.0223857	0.917274	0.983788	0.0008111
PC_138	PC(38:6)	Age_at_Visit	Age	Age	0.00218259	0.0127744	0.864648	0.970721	0.00396075
PC_138	PC(38:6)	SBP	Clinical factors	Blood pressure	0.00053608	0.00436229	0.902417	0.979987	2.32389e-05
PC_138	PC(38:6)	DBP	Clinical factors	Blood pressure	-0.00421937	0.00750541	0.575129	0.883139	7.84959e-05
TG_19	TG(55:5)	BMI	Clinical factors	Body composition	-0.0106982	0.0803428	0.89431	0.977855	0.00634156
PC_138	PC(38:6)	Weight	Clinical factors	Body composition	0.0635562	0.0302356	0.0378121	0.346992	0.0400009
PC_138	PC(38:6)	Waist	Clinical factors	Body composition	0.00739096	0.0099152	0.457595	0.82968	0.0455968
PC_138	PC(38:6)	Hip	Clinical factors	Body composition	-0.0466549	0.0204021	0.024106	0.284284	0.00180138
PC_138	PC(38:6)	Bioimp_fat	Clinical factors	Body composition	-0.45648	0.628857	0.469434	0.835579	0.0202689
PC_138	PC(38:6)	Bioimp_muscle	Clinical factors	Body composition	-0.444214	0.639435	0.488697	0.84576	0.00214859
PC_138	PC(38:6)	Bioimp_bone	Clinical factors	Body composition	-0.645911	0.738709	0.3838	0.787959	0.00430881
PC_138	PC(38:6)	Height	Clinical factors	Body composition	-0.0601741	0.0292501	0.0420081	0.362262	0.0429857
PC_138	PC(38:6)	Hb	Clinical factors	Erythrocytes	-0.041339	0.0388254	0.289303	0.726476	3.20628e-05
PC_138	PC(38:6)	RBC	Clinical factors	Erythrocytes	-0.437077	0.855837	0.610575	0.897292	0.0190266
PC_138	PC(38:6)	Hct	Clinical factors	Erythrocytes	17.5368	9.83499	0.0773031	0.459392	0.0101631
PC_138	PC(38:6)	MCV	Clinical factors	Erythrocytes	-0.0056704	0.0541899	0.916851	0.983788	0.00435164
PC_138	PC(38:6)	MCH	Clinical factors	Erythrocytes	-0.0290921	0.106871	0.785961	0.94973	0.000299254
PC_138	PC(38:6)	MCHC	Clinical factors	Erythrocytes	0.0253107	0.019414	0.195021	0.636824	0.00510998
PC_138	PC(38:6)	HbA1c	Clinical factors	Glucose homeostasis	-0.00933337	0.0127274	0.464905	0.832979	0.0139376
PC_138	PC(38:6)	Gluc	Clinical factors	Glucose homeostasis	0.199074	0.10532	0.0613412	0.422571	0.0304695
PC_138	PC(38:6)	ProBNP	Clinical factors	Heart	0.00114675	0.000648155	0.0795978	0.463212	0.0084197
PC_138	PC(38:6)	TNT	Clinical factors	Heart	-0.0105548	0.0174501	0.546509	0.871588	8.82764e-05
PC_138	PC(38:6)	CystC	Clinical factors	Kidney	0.348658	0.342554	0.310976	0.742372	0.00419467
PC_138	PC(38:6)	Crea	Clinical factors	Kidney	-0.00243522	0.00416977	0.560394	0.877325	0.0230747
PC_138	PC(38:6)	WBC	Clinical factors	Leukocytes	0.209011	0.524012	0.690757	0.926237	0.00191991
PC_138	PC(38:6)	Neut	Clinical factors	Leukocytes	-0.122506	0.533555	0.818823	0.957906	0.0438137
PC_138	PC(38:6)	Lymph	Clinical factors	Leukocytes	-0.244827	0.529063	0.644445	0.911412	0.00274533
PC_138	PC(38:6)	Mono	Clinical factors	Leukocytes	0.360524	0.697377	0.606205	0.896178	7.62662e-05
PC_138	PC(38:6)	Eos	Clinical factors	Leukocytes	-0.135266	0.569366	0.81265	0.956304	0.000529793
PC_138	PC(38:6)	Baso	Clinical factors	Leukocytes	-0.872072	1.31001	0.506985	0.854088	0.000163156
PC_138	PC(38:6)	HDL	Clinical factors	Lipid profile	-0.479108	0.319932	0.137093	0.570362	0.00388256
PC_138	PC(38:6)	Chol	Clinical factors	Lipid profile	-0.0732525	0.289493	0.800707	0.953227	0.0374762
PC_138	PC(38:6)	LDL	Clinical factors	Lipid profile	0.480869	0.30944	0.123031	0.546791	2.10789e-05
PC_138	PC(38:6)	TG	Clinical factors	Lipid profile	0.195259	0.122139	0.112738	0.527837	0.0164711
PC_138	PC(38:6)	ApoB.apoA1	Clinical factors	Lipid profile	0.0981028	1.06762	0.926952	0.985683	0.0588071
PC_138	PC(38:6)	ApoB	Clinical factors	Lipid profile	-1.44623	0.940566	0.126988	0.553845	6.47814e-05
PC_138	PC(38:6)	ApoA1	Clinical factors	Lipid profile	1.4043	0.56328	0.0141398	0.229441	0.0251822
PC_138	PC(38:6)	ALAT	Clinical factors	Liver	-0.24025	0.330646	0.468996	0.835224	0.000332096
PC_138	PC(38:6)	GGT	Clinical factors	Liver	0.180433	0.133503	0.179275	0.617902	0.00521839
PC_138	PC(38:6)	Plt	Clinical factors	Platelets	-0.000480199	0.000701006	0.494763	0.84894	0.00126031
PC_138	PC(38:6)	Sex	Sex	Sex	0.366032	0.263145	0.167011	0.603831	0.00537233
PC_138	PC(38:6)	Urate	Clinical factors	Urate	0.000519661	0.000766081	0.498969	0.851359	0.0022436
PC_138	PC(38:6)	VitD	Clinical factors	Vitamin D	-0.000822024	0.000782959	0.296047	0.732169	0.00344016
PC_139	PC(38:5)	visit	Visit	Visit	-0.00141466	0.0196891	0.942851	0.988851	0.00201386
PC_139	PC(38:5)	Smoking	Lifestyle factors	Smoking	-0.0946847	0.209279	0.65184	0.91392	3.48708e-05
PC_139	PC(38:5)	MaritalStatus_change	Lifestyle factors	MaritalStatus_change	-0.223708	0.187478	0.235317	0.678277	0.0174996
PC_139	PC(38:5)	Housing_change	Lifestyle factors	Housing_change	-0.359472	0.201835	0.0776447	0.459634	0.00510711
PC_139	PC(38:5)	Employment_change	Lifestyle factors	Employment_change	-0.0989001	0.0837298	0.240055	0.682557	0.0132519
PC_139	PC(38:5)	Stress	Lifestyle factors	Stress	0.0378588	0.0352259	0.284819	0.723282	0.00402421
PC_139	PC(38:5)	PhysicalActivity	Lifestyle factors	PhysicalActivity	0.00955386	0.0207454	0.646038	0.911733	0.0011726
PC_139	PC(38:5)	SedentaryTime_hours	Lifestyle factors	SedentaryTime_hours	-0.0189027	0.0112304	0.0951521	0.496606	0.000707939
PC_139	PC(38:5)	PerceivedHealth	Lifestyle factors	PerceivedHealth	0.0377449	0.030715	0.221717	0.66375	0.0552939
PC_139	PC(38:5)	Common_cold_influenzae	Lifestyle factors	Common_cold_influenzae	-0.00267338	0.0566485	0.962445	0.992249	0.00419719
PC_139	PC(38:5)	NSAID_painmed	Lifestyle factors	NSAID_painmed	-0.0263803	0.0761722	0.729754	0.93667	0.0185493
PC_139	PC(38:5)	Bp_med	Lifestyle factors	Bp_med	0.0909629	0.119646	0.448706	0.824905	0.00285475
PC_139	PC(38:5)	Lipid_med	Lifestyle factors	Lipid_med	0.459558	0.240813	0.0589277	0.415544	0.0157203
PC_139	PC(38:5)	Antibiotics_med	Lifestyle factors	Antibiotics_med	-0.11205	0.150947	0.459466	0.830904	0.000127131
PG_76	PG(38:6)	CRP	Clinical factors	Acute phase	-0.00275475	0.0271231	0.919285	0.984116	1.20807e-06
PC_139	PC(38:5)	Age_at_Visit	Age	Age	-0.0147345	0.00757786	0.0543752	0.404578	0.00381927
PC_139	PC(38:5)	SBP	Clinical factors	Blood pressure	-0.00102174	0.00258773	0.693718	0.927416	0.00010238
PC_139	PC(38:5)	DBP	Clinical factors	Blood pressure	0.00331755	0.00445225	0.457761	0.829706	0.00645127
lc_273	2-Aminophenol sulfate	BMI	Clinical factors	Body composition	-0.0420207	0.328328	0.898257	0.978493	0.0328648
PC_139	PC(38:5)	Weight	Clinical factors	Body composition	0.0488553	0.0179359	0.00749638	0.168812	0.000416282
PC_139	PC(38:5)	Waist	Clinical factors	Body composition	0.00319875	0.00588174	0.58764	0.888062	0.00495309
PC_139	PC(38:5)	Hip	Clinical factors	Body composition	0.00309781	0.0121026	0.798454	0.95265	0.00570779
PC_139	PC(38:5)	Bioimp_fat	Clinical factors	Body composition	0.300863	0.373041	0.42167	0.810259	0.0306087
PC_139	PC(38:5)	Bioimp_muscle	Clinical factors	Body composition	0.299134	0.379316	0.432018	0.816377	0.0015607
PC_139	PC(38:5)	Bioimp_bone	Clinical factors	Body composition	0.210222	0.438205	0.63236	0.905622	0.00152679
PC_139	PC(38:5)	Height	Clinical factors	Body composition	-0.0479342	0.0173513	0.00671414	0.159377	0.0397129
PC_139	PC(38:5)	Hb	Clinical factors	Erythrocytes	-0.0320575	0.0230314	0.166734	0.603831	0.00107513
PC_139	PC(38:5)	RBC	Clinical factors	Erythrocytes	0.50574	0.507687	0.321336	0.749967	0.0116895
PC_139	PC(38:5)	Hct	Clinical factors	Erythrocytes	4.91958	5.83416	0.40091	0.797732	0.0030122
PC_139	PC(38:5)	MCV	Clinical factors	Erythrocytes	0.0428219	0.0321457	0.18555	0.626132	6.19591e-05
PC_139	PC(38:5)	MCH	Clinical factors	Erythrocytes	-0.0641068	0.0633964	0.314117	0.743802	0.000100304
PC_139	PC(38:5)	MCHC	Clinical factors	Erythrocytes	0.0185518	0.0115165	0.110044	0.522201	0.0130719
PC_139	PC(38:5)	HbA1c	Clinical factors	Glucose homeostasis	0.00266952	0.00754997	0.724324	0.935783	0.0380088
PC_139	PC(38:5)	Gluc	Clinical factors	Glucose homeostasis	0.0292199	0.0624761	0.640918	0.910196	0.00224404
PC_139	PC(38:5)	ProBNP	Clinical factors	Heart	-0.000341898	0.000384488	0.375803	0.783629	1.62408e-05
PC_139	PC(38:5)	TNT	Clinical factors	Heart	-0.00381699	0.0103515	0.713024	0.932758	0.000149932
PC_139	PC(38:5)	CystC	Clinical factors	Kidney	0.425317	0.203204	0.0386228	0.350314	0.0138537
PC_139	PC(38:5)	Crea	Clinical factors	Kidney	0.000618175	0.00247353	0.803114	0.95366	0.00213331
PC_139	PC(38:5)	WBC	Clinical factors	Leukocytes	-0.264582	0.310846	0.396509	0.795334	0.00344461
PC_139	PC(38:5)	Neut	Clinical factors	Leukocytes	0.337693	0.316507	0.288316	0.726152	0.0259209
PC_139	PC(38:5)	Lymph	Clinical factors	Leukocytes	0.218916	0.313842	0.486927	0.845179	0.000623768
PC_139	PC(38:5)	Mono	Clinical factors	Leukocytes	-0.376968	0.413687	0.364144	0.775676	0.0379906
PC_139	PC(38:5)	Eos	Clinical factors	Leukocytes	0.524132	0.33775	0.123549	0.5476	0.0120146
PC_139	PC(38:5)	Baso	Clinical factors	Leukocytes	0.0226478	0.777105	0.976802	0.995227	0.00407556
PC_139	PC(38:5)	HDL	Clinical factors	Lipid profile	0.151232	0.189785	0.427233	0.813289	0.0122984
PC_139	PC(38:5)	Chol	Clinical factors	Lipid profile	-0.0461601	0.171729	0.788585	0.950609	0.0409017
PC_139	PC(38:5)	LDL	Clinical factors	Lipid profile	0.114739	0.183561	0.533207	0.866257	0.00976657
PC_139	PC(38:5)	TG	Clinical factors	Lipid profile	0.205799	0.0724535	0.00536093	0.142433	0.0243999
PC_139	PC(38:5)	ApoB.apoA1	Clinical factors	Lipid profile	0.572417	0.633316	0.368037	0.778409	0.0018534
PC_139	PC(38:5)	ApoB	Clinical factors	Lipid profile	-0.416777	0.557948	0.456654	0.829374	0.00345339
PC_139	PC(38:5)	ApoA1	Clinical factors	Lipid profile	0.0648977	0.33414	0.846356	0.965507	0.000827518
PC_139	PC(38:5)	ALAT	Clinical factors	Liver	-0.216402	0.196141	0.272282	0.712599	0.00131371
PC_139	PC(38:5)	GGT	Clinical factors	Liver	0.10459	0.0791948	0.189329	0.630617	0.00548606
PC_139	PC(38:5)	Plt	Clinical factors	Platelets	6.18439e-05	0.00041584	0.882044	0.974992	0.00018271
PC_139	PC(38:5)	Sex	Sex	Sex	-0.0961631	0.156099	0.53913	0.869154	0.00106506
PC_139	PC(38:5)	Urate	Clinical factors	Urate	-0.000301449	0.000454443	0.508489	0.855201	0.000930133
PC_139	PC(38:5)	VitD	Clinical factors	Vitamin D	-0.000426458	0.000464455	0.36051	0.774066	0.00279309
SM_140	SM(d18:1/24:3)	visit	Visit	Visit	0.00480663	0.0208609	0.818195	0.957697	4.43068e-05
SM_140	SM(d18:1/24:3)	Smoking	Lifestyle factors	Smoking	-0.101617	0.221734	0.647645	0.911822	0.00730909
SM_140	SM(d18:1/24:3)	MaritalStatus_change	Lifestyle factors	MaritalStatus_change	-0.416805	0.198635	0.0381434	0.348331	0.00277312
SM_140	SM(d18:1/24:3)	Housing_change	Lifestyle factors	Housing_change	-0.0738585	0.213847	0.730463	0.93693	3.46012e-06
SM_140	SM(d18:1/24:3)	Employment_change	Lifestyle factors	Employment_change	-0.0520431	0.0887129	0.558632	0.876293	0.00306068
SM_140	SM(d18:1/24:3)	Stress	Lifestyle factors	Stress	-0.0421806	0.0373223	0.26084	0.700841	0.0220454
SM_140	SM(d18:1/24:3)	PhysicalActivity	Lifestyle factors	PhysicalActivity	-0.0476057	0.0219801	0.0324616	0.32591	0.0719237
SM_140	SM(d18:1/24:3)	SedentaryTime_hours	Lifestyle factors	SedentaryTime_hours	-0.00512173	0.0118988	0.667708	0.918079	0.000580614
SM_140	SM(d18:1/24:3)	PerceivedHealth	Lifestyle factors	PerceivedHealth	-0.0304252	0.032543	0.351857	0.768518	0.00180646
SM_140	SM(d18:1/24:3)	Common_cold_influenzae	Lifestyle factors	Common_cold_influenzae	0.0444572	0.0600199	0.460435	0.830931	0.000117
SM_140	SM(d18:1/24:3)	NSAID_painmed	Lifestyle factors	NSAID_painmed	-0.019014	0.0807055	0.814179	0.956807	0.00712503
SM_140	SM(d18:1/24:3)	Bp_med	Lifestyle factors	Bp_med	-0.187277	0.126766	0.142417	0.576707	0.00678994
SM_140	SM(d18:1/24:3)	Lipid_med	Lifestyle factors	Lipid_med	-0.0736204	0.255144	0.773469	0.946782	0.00501018
SM_140	SM(d18:1/24:3)	Antibiotics_med	Lifestyle factors	Antibiotics_med	0.227102	0.15993	0.158409	0.595695	0.0121226
gc_257	alpha-Lactose	CRP	Clinical factors	Acute phase	-0.00142586	0.0153225	0.925927	0.985383	0.00129267
SM_140	SM(d18:1/24:3)	Age_at_Visit	Age	Age	0.00298924	0.00802884	0.71037	0.932049	0.000429893
SM_140	SM(d18:1/24:3)	SBP	Clinical factors	Blood pressure	0.00319485	0.00274174	0.24641	0.688843	0.0244082
SM_140	SM(d18:1/24:3)	DBP	Clinical factors	Blood pressure	-0.0114963	0.00471722	0.0163942	0.244867	0.00851959
lc_66	1-Linoleoylglycerol	BMI	Clinical factors	Body composition	0.0101845	0.081746	0.900942	0.979319	0.00122352
SM_140	SM(d18:1/24:3)	Weight	Clinical factors	Body composition	-0.0624841	0.0190033	0.00135159	0.0688691	0.132745
SM_140	SM(d18:1/24:3)	Waist	Clinical factors	Body composition	0.0089477	0.00623179	0.153867	0.590621	0.000641036
SM_140	SM(d18:1/24:3)	Hip	Clinical factors	Body composition	-0.0128122	0.0128229	0.319887	0.748795	0.00219864
SM_140	SM(d18:1/24:3)	Bioimp_fat	Clinical factors	Body composition	0.518163	0.395242	0.192562	0.633896	0.0492794
SM_140	SM(d18:1/24:3)	Bioimp_muscle	Clinical factors	Body composition	0.467508	0.40189	0.247214	0.689423	0.00363153
SM_140	SM(d18:1/24:3)	Bioimp_bone	Clinical factors	Body composition	1.30798	0.464285	0.00573584	0.148141	0.0150586
SM_140	SM(d18:1/24:3)	Height	Clinical factors	Body composition	0.0536922	0.0183839	0.00423234	0.126352	0.00655064
SM_140	SM(d18:1/24:3)	Hb	Clinical factors	Erythrocytes	-0.032215	0.0244021	0.189493	0.630617	0.0029212
SM_140	SM(d18:1/24:3)	RBC	Clinical factors	Erythrocytes	0.19498	0.537901	0.717681	0.934132	6.09777e-05
SM_140	SM(d18:1/24:3)	Hct	Clinical factors	Erythrocytes	10.2887	6.18138	0.0988409	0.503295	0.00453337
SM_140	SM(d18:1/24:3)	MCV	Clinical factors	Erythrocytes	-0.00631326	0.0340588	0.853282	0.967029	0.00616898
SM_140	SM(d18:1/24:3)	MCH	Clinical factors	Erythrocytes	0.0169819	0.0671694	0.800873	0.953227	0.0058975
SM_140	SM(d18:1/24:3)	MCHC	Clinical factors	Erythrocytes	0.0169319	0.0122018	0.168022	0.60465	0.00991845
SM_140	SM(d18:1/24:3)	HbA1c	Clinical factors	Glucose homeostasis	0.00634585	0.0079993	0.429295	0.814253	0.00372826
SM_140	SM(d18:1/24:3)	Gluc	Clinical factors	Glucose homeostasis	-0.192512	0.0661943	0.00439006	0.12912	0.0482643
SM_140	SM(d18:1/24:3)	ProBNP	Clinical factors	Heart	0.00035625	0.000407371	0.383729	0.787959	0.00323336
SM_140	SM(d18:1/24:3)	TNT	Clinical factors	Heart	0.00147177	0.0109675	0.893493	0.977619	3.91346e-05
SM_140	SM(d18:1/24:3)	CystC	Clinical factors	Kidney	0.0284187	0.215298	0.895226	0.978065	0.0335472
SM_140	SM(d18:1/24:3)	Crea	Clinical factors	Kidney	0.00689421	0.00262074	0.0097332	0.190817	0.00540699
SM_140	SM(d18:1/24:3)	WBC	Clinical factors	Leukocytes	0.352807	0.329346	0.286388	0.72451	0.00461017
SM_140	SM(d18:1/24:3)	Neut	Clinical factors	Leukocytes	-0.403806	0.335344	0.231091	0.673561	0.0237686
SM_140	SM(d18:1/24:3)	Lymph	Clinical factors	Leukocytes	-0.35382	0.33252	0.289614	0.726476	0.00443589
SM_140	SM(d18:1/24:3)	Mono	Clinical factors	Leukocytes	-0.401864	0.438308	0.361207	0.774066	0.00542852
SM_140	SM(d18:1/24:3)	Eos	Clinical factors	Leukocytes	0.0465468	0.357851	0.896744	0.978419	6.51448e-06
SM_140	SM(d18:1/24:3)	Baso	Clinical factors	Leukocytes	0.380654	0.823354	0.644756	0.911504	0.00107521
SM_140	SM(d18:1/24:3)	HDL	Clinical factors	Lipid profile	0.230694	0.20108	0.253735	0.695606	0.0113437
SM_140	SM(d18:1/24:3)	Chol	Clinical factors	Lipid profile	0.196644	0.181949	0.282143	0.721349	0.0475296
SM_140	SM(d18:1/24:3)	LDL	Clinical factors	Lipid profile	-7.08195e-05	0.194486	0.99971	0.999883	0.0016386
SM_140	SM(d18:1/24:3)	TG	Clinical factors	Lipid profile	-0.0819331	0.0767654	0.288145	0.725988	0.00876372
SM_140	SM(d18:1/24:3)	ApoB.apoA1	Clinical factors	Lipid profile	1.2079	0.671008	0.0745561	0.453904	0.0145356
SM_140	SM(d18:1/24:3)	ApoB	Clinical factors	Lipid profile	-0.916149	0.591154	0.124045	0.548244	0.0113884
SM_140	SM(d18:1/24:3)	ApoA1	Clinical factors	Lipid profile	-0.0734668	0.354026	0.835986	0.962453	1.41071e-06
SM_140	SM(d18:1/24:3)	ALAT	Clinical factors	Liver	-0.128731	0.207814	0.536886	0.868296	0.000435577
SM_140	SM(d18:1/24:3)	GGT	Clinical factors	Liver	0.082501	0.083908	0.327632	0.754065	0.00267159
SM_140	SM(d18:1/24:3)	Plt	Clinical factors	Platelets	8.30116e-05	0.000440588	0.850899	0.966817	3.99562e-05
SM_140	SM(d18:1/24:3)	Sex	Sex	Sex	-0.00334816	0.165389	0.983885	0.996984	2.14473e-05
SM_140	SM(d18:1/24:3)	Urate	Clinical factors	Urate	-0.000568859	0.000481488	0.239945	0.682557	0.00323116
SM_140	SM(d18:1/24:3)	VitD	Clinical factors	Vitamin D	-0.000246045	0.000492096	0.61807	0.899827	0.000645758
PC_141	PC(38:4)	visit	Visit	Visit	0.00721999	0.0217386	0.74042	0.939139	0.0110438
PC_141	PC(38:4)	Smoking	Lifestyle factors	Smoking	0.0296378	0.231064	0.89817	0.978493	0.00192673
PC_141	PC(38:4)	MaritalStatus_change	Lifestyle factors	MaritalStatus_change	-0.209803	0.206994	0.312992	0.743178	2.78509e-05
PC_141	PC(38:4)	Housing_change	Lifestyle factors	Housing_change	-0.549841	0.222845	0.0151384	0.235206	0.000179986
PC_141	PC(38:4)	Employment_change	Lifestyle factors	Employment_change	0.0231095	0.0924458	0.803066	0.95366	0.00684824
PC_141	PC(38:4)	Stress	Lifestyle factors	Stress	-0.037002	0.0388927	0.343475	0.763807	0.000151149
PC_141	PC(38:4)	PhysicalActivity	Lifestyle factors	PhysicalActivity	-0.0208094	0.0229049	0.365576	0.776624	0.039319
PC_141	PC(38:4)	SedentaryTime_hours	Lifestyle factors	SedentaryTime_hours	-0.0254507	0.0123994	0.042466	0.36346	0.0705197
PC_141	PC(38:4)	PerceivedHealth	Lifestyle factors	PerceivedHealth	0.0574871	0.0339123	0.092847	0.491813	0.000139405
PC_141	PC(38:4)	Common_cold_influenzae	Lifestyle factors	Common_cold_influenzae	0.103316	0.0625454	0.101389	0.507934	0.00154124
PC_141	PC(38:4)	NSAID_painmed	Lifestyle factors	NSAID_painmed	-0.0408907	0.0841014	0.627779	0.903939	0.0252413
PC_141	PC(38:4)	Bp_med	Lifestyle factors	Bp_med	-0.0666078	0.1321	0.615105	0.89874	6.09539e-05
PC_141	PC(38:4)	Lipid_med	Lifestyle factors	Lipid_med	0.286293	0.26588	0.283915	0.722722	0.0095711
PC_141	PC(38:4)	Antibiotics_med	Lifestyle factors	Antibiotics_med	0.216877	0.16666	0.195846	0.637958	0.00462494
lc_3	Propionylcarnitine	CRP	Clinical factors	Acute phase	-0.000738503	0.00831673	0.929308	0.985928	0.000971797
PC_141	PC(38:4)	Age_at_Visit	Age	Age	0.0315066	0.00836668	0.000267405	0.0239256	0.0430714
PC_141	PC(38:4)	SBP	Clinical factors	Blood pressure	-0.0055038	0.0028571	0.0566172	0.409414	0.0809425
PC_141	PC(38:4)	DBP	Clinical factors	Blood pressure	-0.00814292	0.00491571	0.100443	0.506343	1.52445e-05
lc_183	2-O-methylguanosine	BMI	Clinical factors	Body composition	-0.00576674	0.0472029	0.902854	0.980101	0.00295129
PC_141	PC(38:4)	Weight	Clinical factors	Body composition	0.0313006	0.0198029	0.116814	0.534777	0.0154254
PC_141	PC(38:4)	Waist	Clinical factors	Body composition	-0.0205632	0.00649401	0.00199241	0.0863081	0.0148569
PC_141	PC(38:4)	Hip	Clinical factors	Body composition	-0.0302364	0.0133624	0.0255943	0.291344	0.0203126
PC_141	PC(38:4)	Bioimp_fat	Clinical factors	Body composition	-0.102216	0.411873	0.804458	0.953981	0.00977212
PC_141	PC(38:4)	Bioimp_muscle	Clinical factors	Body composition	-0.136647	0.418801	0.744827	0.940118	0.00307958
PC_141	PC(38:4)	Bioimp_bone	Clinical factors	Body composition	0.216947	0.483821	0.654737	0.914521	0.000952712
PC_141	PC(38:4)	Height	Clinical factors	Body composition	-0.0193443	0.0191575	0.314811	0.744681	0.0409687
PC_141	PC(38:4)	Hb	Clinical factors	Erythrocytes	-0.0100229	0.0254289	0.694224	0.927416	0.0102062
PC_141	PC(38:4)	RBC	Clinical factors	Erythrocytes	0.476845	0.560535	0.396769	0.795575	0.0138861
PC_141	PC(38:4)	Hct	Clinical factors	Erythrocytes	-0.160733	6.44147	0.980137	0.996037	0.00304764
PC_141	PC(38:4)	MCV	Clinical factors	Erythrocytes	0.0258051	0.0354919	0.468714	0.835061	0.00266623
PC_141	PC(38:4)	MCH	Clinical factors	Erythrocytes	0.040469	0.0699957	0.564325	0.878349	0.000579013
PC_141	PC(38:4)	MCHC	Clinical factors	Erythrocytes	0.00385418	0.0127153	0.76237	0.943674	0.00184954
PC_141	PC(38:4)	HbA1c	Clinical factors	Glucose homeostasis	-0.00482834	0.00833589	0.563612	0.877941	3.08779e-05
PC_141	PC(38:4)	Gluc	Clinical factors	Glucose homeostasis	-0.155908	0.0689796	0.0257592	0.292542	0.0102673
PC_141	PC(38:4)	ProBNP	Clinical factors	Heart	-0.000196404	0.000424512	0.644516	0.911412	0.00449247
PC_141	PC(38:4)	TNT	Clinical factors	Heart	0.00436967	0.011429	0.702947	0.929808	1.7957e-05
PC_141	PC(38:4)	CystC	Clinical factors	Kidney	0.431202	0.224357	0.0571763	0.411296	0.0129652
PC_141	PC(38:4)	Crea	Clinical factors	Kidney	-0.00106773	0.00273101	0.696573	0.928074	0.00771904
PC_141	PC(38:4)	WBC	Clinical factors	Leukocytes	-0.260607	0.343204	0.449262	0.825359	0.00182173
PC_141	PC(38:4)	Neut	Clinical factors	Leukocytes	0.281424	0.349454	0.422354	0.810703	0.000892272
PC_141	PC(38:4)	Lymph	Clinical factors	Leukocytes	0.354443	0.346512	0.308586	0.74124	0.00389411
PC_141	PC(38:4)	Mono	Clinical factors	Leukocytes	0.17753	0.456751	0.698258	0.928466	0.00243164
PC_141	PC(38:4)	Eos	Clinical factors	Leukocytes	0.610098	0.372909	0.104661	0.513977	0.0131994
PC_141	PC(38:4)	Baso	Clinical factors	Leukocytes	-1.08761	0.857998	0.207587	0.648963	0.000139138
PC_141	PC(38:4)	HDL	Clinical factors	Lipid profile	-0.307665	0.209541	0.144857	0.579081	0.00829421
PC_141	PC(38:4)	Chol	Clinical factors	Lipid profile	0.154222	0.189605	0.417738	0.808115	0.00838458
PC_141	PC(38:4)	LDL	Clinical factors	Lipid profile	0.0488333	0.202669	0.810038	0.955293	0.00289052
PC_141	PC(38:4)	TG	Clinical factors	Lipid profile	0.147266	0.0799956	0.0683028	0.438921	0.0119886
PC_141	PC(38:4)	ApoB.apoA1	Clinical factors	Lipid profile	-1.13605	0.699242	0.107065	0.517307	0.0446698
PC_141	PC(38:4)	ApoB	Clinical factors	Lipid profile	-0.0862372	0.616028	0.888922	0.976241	7.24441e-05
PC_141	PC(38:4)	ApoA1	Clinical factors	Lipid profile	0.104376	0.368923	0.777764	0.947596	0.000944774
PC_141	PC(38:4)	ALAT	Clinical factors	Liver	-0.192295	0.216558	0.376481	0.783969	0.000279443
PC_141	PC(38:4)	GGT	Clinical factors	Liver	0.126592	0.0874387	0.150496	0.586863	0.00289804
PC_141	PC(38:4)	Plt	Clinical factors	Platelets	-0.000717809	0.000459127	0.120801	0.542763	0.0047845
PC_141	PC(38:4)	Sex	Sex	Sex	-0.298743	0.172348	0.0858075	0.477095	0.00696947
PC_141	PC(38:4)	Urate	Clinical factors	Urate	-0.00073738	0.000501748	0.144493	0.5788	0.00350015
PC_141	PC(38:4)	VitD	Clinical factors	Vitamin D	-0.00110893	0.000512803	0.0327263	0.326427	0.0122872
SM_142	SM(d18:1/24:2)	visit	Visit	Visit	0.0159688	0.022016	0.469779	0.835579	0.00652946
SM_142	SM(d18:1/24:2)	Smoking	Lifestyle factors	Smoking	-0.0637585	0.234012	0.785776	0.94973	0.000821526
SM_142	SM(d18:1/24:2)	MaritalStatus_change	Lifestyle factors	MaritalStatus_change	-0.517295	0.209635	0.015129	0.235206	9.8019e-05
SM_142	SM(d18:1/24:2)	Housing_change	Lifestyle factors	Housing_change	0.000442275	0.225689	0.99844	0.999883	0.000340204
SM_142	SM(d18:1/24:2)	Employment_change	Lifestyle factors	Employment_change	-0.0212738	0.0936254	0.820668	0.958148	0.0098022
SM_142	SM(d18:1/24:2)	Stress	Lifestyle factors	Stress	-0.0451034	0.039389	0.25464	0.696321	0.00623198
SM_142	SM(d18:1/24:2)	PhysicalActivity	Lifestyle factors	PhysicalActivity	-0.0350807	0.0231972	0.133304	0.563985	0.0575571
SM_142	SM(d18:1/24:2)	SedentaryTime_hours	Lifestyle factors	SedentaryTime_hours	-0.00159301	0.0125577	0.899284	0.978832	4.3181e-05
SM_142	SM(d18:1/24:2)	PerceivedHealth	Lifestyle factors	PerceivedHealth	-0.029744	0.034345	0.388338	0.790939	0.0137727
SM_142	SM(d18:1/24:2)	Common_cold_influenzae	Lifestyle factors	Common_cold_influenzae	0.118405	0.0633435	0.0642235	0.429422	0.000225146
SM_142	SM(d18:1/24:2)	NSAID_painmed	Lifestyle factors	NSAID_painmed	0.0161878	0.0851745	0.849614	0.9668	0.0107617
SM_142	SM(d18:1/24:2)	Bp_med	Lifestyle factors	Bp_med	-0.172206	0.133786	0.200711	0.642193	0.00274314
SM_142	SM(d18:1/24:2)	Lipid_med	Lifestyle factors	Lipid_med	0.00634143	0.269273	0.981254	0.996037	6.69375e-06
SM_142	SM(d18:1/24:2)	Antibiotics_med	Lifestyle factors	Antibiotics_med	0.295489	0.168786	0.0827657	0.469912	0.0209539
PC_108	PC(O-32:1)	CRP	Clinical factors	Acute phase	-0.00111312	0.0124946	0.929173	0.985928	0.00182718
SM_142	SM(d18:1/24:2)	Age_at_Visit	Age	Age	0.00982901	0.00847344	0.248546	0.690405	0.00548057
SM_142	SM(d18:1/24:2)	SBP	Clinical factors	Blood pressure	0.00181034	0.00289356	0.532833	0.866046	0.0298113
SM_142	SM(d18:1/24:2)	DBP	Clinical factors	Blood pressure	-0.0113053	0.00497843	0.0250847	0.289087	0.0137314
lc_272	Thymol sulfate	BMI	Clinical factors	Body composition	-0.01569	0.144557	0.913649	0.982771	0.0169548
SM_142	SM(d18:1/24:2)	Weight	Clinical factors	Body composition	-0.0610375	0.0200556	0.00292059	0.105785	0.13753
SM_142	SM(d18:1/24:2)	Waist	Clinical factors	Body composition	0.00682132	0.00657687	0.301912	0.736659	0.00138777
SM_142	SM(d18:1/24:2)	Hip	Clinical factors	Body composition	-0.0103908	0.013533	0.444229	0.821887	5.9974e-06
SM_142	SM(d18:1/24:2)	Bioimp_fat	Clinical factors	Body composition	0.249622	0.417128	0.550772	0.873593	0.0821133
SM_142	SM(d18:1/24:2)	Bioimp_muscle	Clinical factors	Body composition	0.197997	0.424145	0.641547	0.910315	0.00113731
SM_142	SM(d18:1/24:2)	Bioimp_bone	Clinical factors	Body composition	0.708938	0.489994	0.150763	0.586863	0.000361345
SM_142	SM(d18:1/24:2)	Height	Clinical factors	Body composition	0.0464903	0.0194019	0.0182395	0.255908	0.00398797
SM_142	SM(d18:1/24:2)	Hb	Clinical factors	Erythrocytes	-0.0247035	0.0257533	0.339525	0.761214	0.0172043
SM_142	SM(d18:1/24:2)	RBC	Clinical factors	Erythrocytes	-0.0521545	0.567687	0.926965	0.985683	0.0233304
SM_142	SM(d18:1/24:2)	Hct	Clinical factors	Erythrocytes	10.6127	6.52367	0.106614	0.516709	0.00321383
SM_142	SM(d18:1/24:2)	MCV	Clinical factors	Erythrocytes	-0.00667862	0.0359448	0.852939	0.967009	0.00471839
SM_142	SM(d18:1/24:2)	MCH	Clinical factors	Erythrocytes	0.0150683	0.0708889	0.832058	0.961344	0.00291151
SM_142	SM(d18:1/24:2)	MCHC	Clinical factors	Erythrocytes	0.0156409	0.0128775	0.227101	0.668879	0.0112798
SM_142	SM(d18:1/24:2)	HbA1c	Clinical factors	Glucose homeostasis	-0.000134577	0.00844225	0.98731	0.997532	0.0111837
SM_142	SM(d18:1/24:2)	Gluc	Clinical factors	Glucose homeostasis	-0.0286698	0.0698597	0.68231	0.923524	0.00102266
SM_142	SM(d18:1/24:2)	ProBNP	Clinical factors	Heart	0.000811822	0.000429929	0.0616003	0.423193	0.0151701
SM_142	SM(d18:1/24:2)	TNT	Clinical factors	Heart	-0.0068657	0.0115748	0.554282	0.875001	0.00291711
SM_142	SM(d18:1/24:2)	CystC	Clinical factors	Kidney	0.249807	0.22722	0.27397	0.714551	0.0526095
SM_142	SM(d18:1/24:2)	Crea	Clinical factors	Kidney	0.0059123	0.00276586	0.0347436	0.336717	0.000289989
SM_142	SM(d18:1/24:2)	WBC	Clinical factors	Leukocytes	0.207244	0.347583	0.552228	0.874184	0.00197677
SM_142	SM(d18:1/24:2)	Neut	Clinical factors	Leukocytes	-0.211628	0.353913	0.55108	0.873593	0.000289081
SM_142	SM(d18:1/24:2)	Lymph	Clinical factors	Leukocytes	-0.207902	0.350933	0.55477	0.875185	0.00159821
SM_142	SM(d18:1/24:2)	Mono	Clinical factors	Leukocytes	-0.45293	0.462579	0.329639	0.754797	0.00177809
SM_142	SM(d18:1/24:2)	Eos	Clinical factors	Leukocytes	0.0597612	0.377667	0.874557	0.973265	0.000159071
SM_142	SM(d18:1/24:2)	Baso	Clinical factors	Leukocytes	0.41173	0.868946	0.636554	0.90817	4.55394e-06
SM_142	SM(d18:1/24:2)	HDL	Clinical factors	Lipid profile	-0.0450458	0.212215	0.83229	0.961344	0.0345718
SM_142	SM(d18:1/24:2)	Chol	Clinical factors	Lipid profile	0.403799	0.192024	0.0377385	0.346826	0.0777004
SM_142	SM(d18:1/24:2)	LDL	Clinical factors	Lipid profile	-0.0969767	0.205255	0.637519	0.908674	0.000292573
SM_142	SM(d18:1/24:2)	TG	Clinical factors	Lipid profile	-0.0721402	0.0810163	0.375155	0.783378	0.00331376
SM_142	SM(d18:1/24:2)	ApoB.apoA1	Clinical factors	Lipid profile	0.519884	0.708164	0.464418	0.832813	0.00093244
SM_142	SM(d18:1/24:2)	ApoB	Clinical factors	Lipid profile	-0.891825	0.623889	0.15568	0.593037	0.00398277
SM_142	SM(d18:1/24:2)	ApoA1	Clinical factors	Lipid profile	0.227297	0.37363	0.5442	0.870866	0.00129662
SM_142	SM(d18:1/24:2)	ALAT	Clinical factors	Liver	-0.116685	0.219321	0.595771	0.892037	2.95563e-05
SM_142	SM(d18:1/24:2)	GGT	Clinical factors	Liver	0.088284	0.0885544	0.320959	0.749726	0.0017636
SM_142	SM(d18:1/24:2)	Plt	Clinical factors	Platelets	-0.000125454	0.000464986	0.787814	0.950595	0.000100677
SM_142	SM(d18:1/24:2)	Sex	Sex	Sex	-0.271556	0.174547	0.122609	0.546322	0.00489429
SM_142	SM(d18:1/24:2)	Urate	Clinical factors	Urate	-0.000497752	0.00050815	0.329445	0.754797	0.00207041
SM_142	SM(d18:1/24:2)	VitD	Clinical factors	Vitamin D	-0.000122021	0.000519346	0.81468	0.956807	0.000125337
PC_143	PC(38:3)	visit	Visit	Visit	0.0289951	0.0261665	0.270215	0.710528	0.00333219
PC_143	PC(38:3)	Smoking	Lifestyle factors	Smoking	-0.0337077	0.278129	0.903756	0.980499	0.0564413
PC_143	PC(38:3)	MaritalStatus_change	Lifestyle factors	MaritalStatus_change	-0.458927	0.249155	0.068155	0.438921	0.017037
PC_143	PC(38:3)	Housing_change	Lifestyle factors	Housing_change	-0.706456	0.268236	0.00965084	0.190002	0.00120218
PC_143	PC(38:3)	Employment_change	Lifestyle factors	Employment_change	-0.256569	0.111276	0.0229848	0.281233	0.000976422
PC_143	PC(38:3)	Stress	Lifestyle factors	Stress	-0.0250695	0.0468146	0.593371	0.890328	0.0129907
PC_143	PC(38:3)	PhysicalActivity	Lifestyle factors	PhysicalActivity	-0.0627203	0.0275704	0.0248317	0.287763	0.0428067
PC_143	PC(38:3)	SedentaryTime_hours	Lifestyle factors	SedentaryTime_hours	0.0344484	0.014925	0.0228469	0.280002	1.84334e-05
PC_143	PC(38:3)	PerceivedHealth	Lifestyle factors	PerceivedHealth	0.0317619	0.0408198	0.438164	0.818128	0.000197179
PC_143	PC(38:3)	Common_cold_influenzae	Lifestyle factors	Common_cold_influenzae	0.0693095	0.0752851	0.359242	0.773615	0.00687852
PC_143	PC(38:3)	NSAID_painmed	Lifestyle factors	NSAID_painmed	0.0451616	0.101232	0.656379	0.914553	0.00052186
PC_143	PC(38:3)	Bp_med	Lifestyle factors	Bp_med	0.249957	0.159007	0.118801	0.537968	0.000167403
PC_143	PC(38:3)	Lipid_med	Lifestyle factors	Lipid_med	-0.190192	0.320037	0.553532	0.874499	1.67708e-05
PC_143	PC(38:3)	Antibiotics_med	Lifestyle factors	Antibiotics_med	0.502532	0.200606	0.0136947	0.226597	0.0094435
lc_92	Taurochenodesoxycholic acid	CRP	Clinical factors	Acute phase	-0.00168144	0.0193816	0.93093	0.986201	0.0019877
PC_143	PC(38:3)	Age_at_Visit	Age	Age	0.0148488	0.0100709	0.143197	0.577812	0.0243345
PC_143	PC(38:3)	SBP	Clinical factors	Blood pressure	-0.00237112	0.00343906	0.491967	0.847176	0.00428709
PC_143	PC(38:3)	DBP	Clinical factors	Blood pressure	-0.00514192	0.00591697	0.386715	0.789637	0.0362678
LPE_65	LPE(22:6)	BMI	Clinical factors	Body composition	0.0109722	0.102837	0.915223	0.983525	0.00707313
PC_143	PC(38:3)	Weight	Clinical factors	Body composition	0.0050937	0.0238365	0.831179	0.961344	0.0178886
PC_143	PC(38:3)	Waist	Clinical factors	Body composition	-0.00737427	0.00781675	0.347528	0.766385	0.0237941
PC_143	PC(38:3)	Hip	Clinical factors	Body composition	-0.0547059	0.0160842	0.000933365	0.0558671	0.0131379
PC_143	PC(38:3)	Bioimp_fat	Clinical factors	Body composition	-0.231888	0.495765	0.640889	0.910196	0.0634712
PC_143	PC(38:3)	Bioimp_muscle	Clinical factors	Body composition	-0.242581	0.504105	0.631313	0.905436	0.00409513
PC_143	PC(38:3)	Bioimp_bone	Clinical factors	Body composition	0.159845	0.582369	0.78423	0.949356	0.00205843
PC_143	PC(38:3)	Height	Clinical factors	Body composition	0.0162248	0.0230596	0.483155	0.842746	0.0107996
PC_143	PC(38:3)	Hb	Clinical factors	Erythrocytes	-0.0444367	0.0306084	0.149383	0.585947	0.000617459
PC_143	PC(38:3)	RBC	Clinical factors	Erythrocytes	0.944613	0.674708	0.164293	0.60132	0.00450979
PC_143	PC(38:3)	Hct	Clinical factors	Erythrocytes	5.06791	7.75351	0.514704	0.857977	0.0152167
PC_143	PC(38:3)	MCV	Clinical factors	Erythrocytes	0.0473907	0.0427211	0.269697	0.709974	0.000106366
PC_143	PC(38:3)	MCH	Clinical factors	Erythrocytes	0.00110725	0.0842529	0.989538	0.997532	0.00230847
PC_143	PC(38:3)	MCHC	Clinical factors	Erythrocytes	0.0245296	0.0153052	0.111843	0.526371	0.00612627
PC_143	PC(38:3)	HbA1c	Clinical factors	Glucose homeostasis	0.016351	0.0100338	0.106022	0.516084	0.0851617
PC_143	PC(38:3)	Gluc	Clinical factors	Glucose homeostasis	-0.0589323	0.0830298	0.479333	0.840584	5.52507e-05
PC_143	PC(38:3)	ProBNP	Clinical factors	Heart	-0.000262489	0.000510979	0.608484	0.897292	0.00225107
PC_143	PC(38:3)	TNT	Clinical factors	Heart	-0.0293474	0.0137569	0.0351042	0.337924	8.73565e-05
PC_143	PC(38:3)	CystC	Clinical factors	Kidney	-0.102737	0.270056	0.704353	0.930154	0.00412024
PC_143	PC(38:3)	Crea	Clinical factors	Kidney	-0.00232193	0.00328728	0.481459	0.841567	0.00924253
PC_143	PC(38:3)	WBC	Clinical factors	Leukocytes	-0.355666	0.41311	0.391124	0.793201	0.014319
PC_143	PC(38:3)	Neut	Clinical factors	Leukocytes	0.409705	0.420633	0.332165	0.756391	0.000125361
PC_143	PC(38:3)	Lymph	Clinical factors	Leukocytes	0.786839	0.417092	0.0618421	0.423553	0.00799969
PC_143	PC(38:3)	Mono	Clinical factors	Leukocytes	0.309389	0.549784	0.574742	0.882795	0.0029012
PC_143	PC(38:3)	Eos	Clinical factors	Leukocytes	0.191878	0.448865	0.669862	0.918896	0.00350453
PC_143	PC(38:3)	Baso	Clinical factors	Leukocytes	-1.60043	1.03276	0.124068	0.548267	1.22586e-06
PC_143	PC(38:3)	HDL	Clinical factors	Lipid profile	0.0265741	0.252222	0.91628	0.983615	0.000484111
PC_143	PC(38:3)	Chol	Clinical factors	Lipid profile	0.0560059	0.228225	0.806601	0.954664	0.104788
PC_143	PC(38:3)	LDL	Clinical factors	Lipid profile	0.390383	0.24395	0.112384	0.527081	0.0147748
PC_143	PC(38:3)	TG	Clinical factors	Lipid profile	0.404432	0.0962896	5.40749e-05	0.00910184	0.032371
PC_143	PC(38:3)	ApoB.apoA1	Clinical factors	Lipid profile	0.561705	0.841668	0.50592	0.853753	0.00354698
PC_143	PC(38:3)	ApoB	Clinical factors	Lipid profile	-1.34666	0.741505	0.0720507	0.448326	0.000284712
PC_143	PC(38:3)	ApoA1	Clinical factors	Lipid profile	0.64098	0.444067	0.151716	0.587739	0.00388501
PC_143	PC(38:3)	ALAT	Clinical factors	Liver	0.517463	0.260668	0.0495952	0.389595	0.00664614
PC_143	PC(38:3)	GGT	Clinical factors	Liver	-0.105117	0.105249	0.320088	0.749053	0.00156561
PC_143	PC(38:3)	Plt	Clinical factors	Platelets	-0.000403451	0.000552645	0.466906	0.8344	0.00107328
PC_143	PC(38:3)	Sex	Sex	Sex	0.502741	0.207453	0.0169926	0.248225	0.00903403
PC_143	PC(38:3)	Urate	Clinical factors	Urate	-0.000712052	0.000603947	0.240921	0.683025	0.00113847
PC_143	PC(38:3)	VitD	Clinical factors	Vitamin D	-0.00119195	0.000617253	0.0560257	0.408092	0.00529119
SM_144	SM(d18:1/24:1)	visit	Visit	Visit	0.0218656	0.0242078	0.36835	0.778906	0.00220774
SM_144	SM(d18:1/24:1)	Smoking	Lifestyle factors	Smoking	0.145258	0.257309	0.573534	0.882424	0.0259375
SM_144	SM(d18:1/24:1)	MaritalStatus_change	Lifestyle factors	MaritalStatus_change	-0.328982	0.230504	0.156321	0.593475	0.00481332
SM_144	SM(d18:1/24:1)	Housing_change	Lifestyle factors	Housing_change	0.116797	0.248157	0.638808	0.909042	0.000347695
SM_144	SM(d18:1/24:1)	Employment_change	Lifestyle factors	Employment_change	0.0444223	0.102946	0.666934	0.918079	0.0163144
SM_144	SM(d18:1/24:1)	Stress	Lifestyle factors	Stress	-0.00336737	0.0433102	0.938167	0.987835	0.000961396
SM_144	SM(d18:1/24:1)	PhysicalActivity	Lifestyle factors	PhysicalActivity	-0.0396922	0.0255065	0.122517	0.546322	0.0599508
SM_144	SM(d18:1/24:1)	SedentaryTime_hours	Lifestyle factors	SedentaryTime_hours	0.000833661	0.0138078	0.951965	0.991408	0.00128519
SM_144	SM(d18:1/24:1)	PerceivedHealth	Lifestyle factors	PerceivedHealth	0.000502006	0.0377641	0.989418	0.997532	0.0559304
SM_144	SM(d18:1/24:1)	Common_cold_influenzae	Lifestyle factors	Common_cold_influenzae	0.160196	0.0696495	0.0233161	0.282529	0.00391635
SM_144	SM(d18:1/24:1)	NSAID_painmed	Lifestyle factors	NSAID_painmed	-0.0202868	0.0936538	0.828906	0.960646	0.0177926
SM_144	SM(d18:1/24:1)	Bp_med	Lifestyle factors	Bp_med	-0.0895245	0.147105	0.544048	0.870856	7.25346e-06
SM_144	SM(d18:1/24:1)	Lipid_med	Lifestyle factors	Lipid_med	0.164952	0.29608	0.578567	0.88451	0.000393428
SM_144	SM(d18:1/24:1)	Antibiotics_med	Lifestyle factors	Antibiotics_med	0.388835	0.185589	0.0384334	0.349387	0.00950844
lc_57	Hydroxymyristate	CRP	Clinical factors	Acute phase	0.000849766	0.00993208	0.93188	0.986694	0.00993491
SM_144	SM(d18:1/24:1)	Age_at_Visit	Age	Age	0.0161097	0.00931698	0.0865771	0.478924	0.01728
SM_144	SM(d18:1/24:1)	SBP	Clinical factors	Blood pressure	0.00295997	0.00318162	0.354217	0.770594	4.78966e-06
SM_144	SM(d18:1/24:1)	DBP	Clinical factors	Blood pressure	-0.00842521	0.00547404	0.126621	0.553286	0.0221889
SM_105	SM(d18:0/16:0)	BMI	Clinical factors	Body composition	-0.00395189	0.0384515	0.918326	0.984031	0.00145326
SM_144	SM(d18:1/24:1)	Weight	Clinical factors	Body composition	-0.0323719	0.0220522	0.144941	0.579081	0.04823
SM_144	SM(d18:1/24:1)	Waist	Clinical factors	Body composition	0.0117004	0.00723161	0.108512	0.52012	0.0112762
SM_144	SM(d18:1/24:1)	Hip	Clinical factors	Body composition	-0.00614958	0.0148802	0.680204	0.922906	0.0118199
SM_144	SM(d18:1/24:1)	Bioimp_fat	Clinical factors	Body composition	-0.430162	0.458654	0.350343	0.767842	0.0525769
SM_144	SM(d18:1/24:1)	Bioimp_muscle	Clinical factors	Body composition	-0.457236	0.466369	0.329013	0.754675	0.00579289
SM_144	SM(d18:1/24:1)	Bioimp_bone	Clinical factors	Body composition	-0.216172	0.538774	0.689022	0.925712	0.00386379
SM_144	SM(d18:1/24:1)	Height	Clinical factors	Body composition	0.0181972	0.0213335	0.395503	0.794746	0.000841129
SM_144	SM(d18:1/24:1)	Hb	Clinical factors	Erythrocytes	0.0215954	0.0283171	0.447304	0.824093	0.0242608
SM_144	SM(d18:1/24:1)	RBC	Clinical factors	Erythrocytes	-0.439529	0.624201	0.482816	0.842616	0.0154516
SM_144	SM(d18:1/24:1)	Hct	Clinical factors	Erythrocytes	-1.59294	7.17311	0.824667	0.959414	0.0050225
SM_144	SM(d18:1/24:1)	MCV	Clinical factors	Erythrocytes	-0.023069	0.0395231	0.560617	0.877438	0.00023553
SM_144	SM(d18:1/24:1)	MCH	Clinical factors	Erythrocytes	0.0224985	0.077946	0.773394	0.946782	1.74627e-05
SM_144	SM(d18:1/24:1)	MCHC	Clinical factors	Erythrocytes	-0.011154	0.0141595	0.432527	0.816752	0.00206638
SM_144	SM(d18:1/24:1)	HbA1c	Clinical factors	Glucose homeostasis	-0.0134295	0.0092827	0.150792	0.586863	0.00421789
SM_144	SM(d18:1/24:1)	Gluc	Clinical factors	Glucose homeostasis	-0.0277419	0.0768144	0.71867	0.934719	0.000703124
SM_144	SM(d18:1/24:1)	ProBNP	Clinical factors	Heart	0.000418129	0.000472729	0.378338	0.785176	0.000991838
SM_144	SM(d18:1/24:1)	TNT	Clinical factors	Heart	-0.0149039	0.0127271	0.244094	0.686536	0.0018602
SM_144	SM(d18:1/24:1)	CystC	Clinical factors	Kidney	0.0917975	0.24984	0.714001	0.932897	0.0316895
SM_144	SM(d18:1/24:1)	Crea	Clinical factors	Kidney	0.00606547	0.00304121	0.0485564	0.387099	0.00202608
SM_144	SM(d18:1/24:1)	WBC	Clinical factors	Leukocytes	-0.0209482	0.382186	0.956387	0.991841	0.000969164
SM_144	SM(d18:1/24:1)	Neut	Clinical factors	Leukocytes	0.0756516	0.389146	0.846215	0.965489	0.000346478
SM_144	SM(d18:1/24:1)	Lymph	Clinical factors	Leukocytes	0.0905564	0.38587	0.814888	0.956915	0.000180584
SM_144	SM(d18:1/24:1)	Mono	Clinical factors	Leukocytes	-0.256738	0.508629	0.614724	0.898545	2.51557e-05
SM_144	SM(d18:1/24:1)	Eos	Clinical factors	Leukocytes	0.230371	0.415265	0.580176	0.884887	0.000832221
SM_144	SM(d18:1/24:1)	Baso	Clinical factors	Leukocytes	0.559781	0.955452	0.559145	0.876549	0.00104536
SM_144	SM(d18:1/24:1)	HDL	Clinical factors	Lipid profile	-0.0141177	0.233341	0.951864	0.991408	0.0470398
SM_144	SM(d18:1/24:1)	Chol	Clinical factors	Lipid profile	0.392296	0.21114	0.065821	0.432984	0.124371
SM_144	SM(d18:1/24:1)	LDL	Clinical factors	Lipid profile	-0.242557	0.225689	0.28482	0.723282	0.000134334
SM_144	SM(d18:1/24:1)	TG	Clinical factors	Lipid profile	-0.114199	0.0890816	0.202529	0.643287	0.00407513
SM_144	SM(d18:1/24:1)	ApoB.apoA1	Clinical factors	Lipid profile	0.0199775	0.778663	0.979578	0.996037	0.000659721
SM_144	SM(d18:1/24:1)	ApoB	Clinical factors	Lipid profile	0.254827	0.685998	0.710996	0.932176	0.0012758
SM_144	SM(d18:1/24:1)	ApoA1	Clinical factors	Lipid profile	0.184751	0.410826	0.6538	0.914521	0.000410489
SM_144	SM(d18:1/24:1)	ALAT	Clinical factors	Liver	-0.242133	0.241155	0.317536	0.747656	0.000252975
SM_144	SM(d18:1/24:1)	GGT	Clinical factors	Liver	0.121638	0.0973701	0.214207	0.655383	0.00278506
SM_144	SM(d18:1/24:1)	Plt	Clinical factors	Platelets	-0.000385532	0.000511276	0.45241	0.826848	0.00103453
SM_144	SM(d18:1/24:1)	Sex	Sex	Sex	-0.309569	0.191924	0.109589	0.521376	0.00626334
SM_144	SM(d18:1/24:1)	Urate	Clinical factors	Urate	0.000171685	0.000558738	0.759211	0.943058	9.13105e-05
SM_144	SM(d18:1/24:1)	VitD	Clinical factors	Vitamin D	0.000418837	0.000571048	0.464828	0.832934	0.00125254
PC_145	PC(O-40:6)	visit	Visit	Visit	-0.0708033	0.0507234	0.165539	0.602309	0.000881142
PC_145	PC(O-40:6)	Smoking	Lifestyle factors	Smoking	0.755108	0.539148	0.164136	0.60117	0.00254141
PC_145	PC(O-40:6)	MaritalStatus_change	Lifestyle factors	MaritalStatus_change	0.0834583	0.482984	0.863125	0.97045	0.00865615
PC_145	PC(O-40:6)	Housing_change	Lifestyle factors	Housing_change	-0.307183	0.519971	0.555876	0.875288	0.00713689
PC_145	PC(O-40:6)	Employment_change	Lifestyle factors	Employment_change	0.0502927	0.215706	0.816072	0.957199	6.37678e-06
PC_145	PC(O-40:6)	Stress	Lifestyle factors	Stress	0.0316554	0.0907494	0.727884	0.936186	0.00237526
PC_145	PC(O-40:6)	PhysicalActivity	Lifestyle factors	PhysicalActivity	-0.00980404	0.0534447	0.854785	0.967632	0.00466661
PC_145	PC(O-40:6)	SedentaryTime_hours	Lifestyle factors	SedentaryTime_hours	-0.0663957	0.0289319	0.0236194	0.283293	0.0027517
PC_145	PC(O-40:6)	PerceivedHealth	Lifestyle factors	PerceivedHealth	0.00220778	0.0791285	0.977791	0.995631	0.0238129
PC_145	PC(O-40:6)	Common_cold_influenzae	Lifestyle factors	Common_cold_influenzae	0.181437	0.145939	0.216399	0.657979	0.00245408
PC_145	PC(O-40:6)	NSAID_painmed	Lifestyle factors	NSAID_painmed	0.0590208	0.196236	0.764157	0.944141	0.00819583
PC_145	PC(O-40:6)	Bp_med	Lifestyle factors	Bp_med	0.121112	0.308233	0.695131	0.927509	0.00133139
PC_145	PC(O-40:6)	Lipid_med	Lifestyle factors	Lipid_med	1.09817	0.620386	0.079449	0.463212	0.00497954
PC_145	PC(O-40:6)	Antibiotics_med	Lifestyle factors	Antibiotics_med	0.991741	0.388872	0.012126	0.212068	0.0133978
lc_103	Taurocholic acid	CRP	Clinical factors	Acute phase	0.00121212	0.0149351	0.935375	0.986871	0.000875879
PC_145	PC(O-40:6)	Age_at_Visit	Age	Age	0.030731	0.0195222	0.118297	0.537175	0.00145178
PC_145	PC(O-40:6)	SBP	Clinical factors	Blood pressure	0.00498062	0.00666656	0.45658	0.829374	0.00771614
PC_145	PC(O-40:6)	DBP	Clinical factors	Blood pressure	-0.0175938	0.01147	0.127899	0.555057	0.000172219
lc_111	5-Methylthioadenosine	BMI	Clinical factors	Body composition	0.0229115	0.230248	0.920808	0.984133	0.000183141
PC_145	PC(O-40:6)	Weight	Clinical factors	Body composition	-0.0748226	0.0462067	0.108221	0.519339	0.00805001
PC_145	PC(O-40:6)	Waist	Clinical factors	Body composition	-0.0130636	0.0151526	0.390472	0.792585	0.00492774
PC_145	PC(O-40:6)	Hip	Clinical factors	Body composition	-0.00202609	0.031179	0.948305	0.990566	0.0177676
PC_145	PC(O-40:6)	Bioimp_fat	Clinical factors	Body composition	-0.452611	0.961034	0.638592	0.909042	0.0176119
PC_145	PC(O-40:6)	Bioimp_muscle	Clinical factors	Body composition	-0.475305	0.9772	0.627646	0.903939	0.000199258
PC_145	PC(O-40:6)	Bioimp_bone	Clinical factors	Body composition	-0.460608	1.12891	0.684052	0.923848	0.0146696
PC_145	PC(O-40:6)	Height	Clinical factors	Body composition	0.0544776	0.0447007	0.225535	0.667437	0.00316093
PC_145	PC(O-40:6)	Hb	Clinical factors	Erythrocytes	0.109459	0.0593338	0.0677316	0.438084	0.0754392
PC_145	PC(O-40:6)	RBC	Clinical factors	Erythrocytes	-2.15905	1.30791	0.101613	0.508319	0.00463161
PC_145	PC(O-40:6)	Hct	Clinical factors	Erythrocytes	-11.4549	15.0301	0.447597	0.824315	0.000810264
PC_145	PC(O-40:6)	MCV	Clinical factors	Erythrocytes	-0.155026	0.0828142	0.0638419	0.427926	0.014129
PC_145	PC(O-40:6)	MCH	Clinical factors	Erythrocytes	0.0170315	0.163323	0.917135	0.983788	0.00592565
PC_145	PC(O-40:6)	MCHC	Clinical factors	Erythrocytes	-0.0560799	0.0296689	0.0613403	0.422571	9.24374e-05
PC_145	PC(O-40:6)	HbA1c	Clinical factors	Glucose homeostasis	-0.0609959	0.0194504	0.00219272	0.0909239	0.00235527
PC_145	PC(O-40:6)	Gluc	Clinical factors	Glucose homeostasis	-0.16917	0.160952	0.295515	0.731718	0.000816676
PC_145	PC(O-40:6)	ProBNP	Clinical factors	Heart	-1.60955e-05	0.000990526	0.987065	0.997532	0.000118637
PC_145	PC(O-40:6)	TNT	Clinical factors	Heart	-0.046631	0.0266676	0.0831248	0.471228	0.00655972
PC_145	PC(O-40:6)	CystC	Clinical factors	Kidney	0.556605	0.523499	0.28998	0.726712	0.0290009
PC_145	PC(O-40:6)	Crea	Clinical factors	Kidney	0.0102486	0.00637235	0.110611	0.523253	0.0125459
PC_145	PC(O-40:6)	WBC	Clinical factors	Leukocytes	-0.722207	0.800807	0.36909	0.779704	0.019847
PC_145	PC(O-40:6)	Neut	Clinical factors	Leukocytes	0.901501	0.815391	0.271288	0.711591	0.000666489
PC_145	PC(O-40:6)	Lymph	Clinical factors	Leukocytes	0.922665	0.808526	0.256255	0.69757	0.00147197
PC_145	PC(O-40:6)	Mono	Clinical factors	Leukocytes	-0.0677162	1.06575	0.949452	0.990642	0.000300802
PC_145	PC(O-40:6)	Eos	Clinical factors	Leukocytes	1.17885	0.870118	0.178227	0.616575	0.00828995
PC_145	PC(O-40:6)	Baso	Clinical factors	Leukocytes	2.73008	2.00199	0.175426	0.614095	0.000114823
PC_145	PC(O-40:6)	HDL	Clinical factors	Lipid profile	0.28305	0.488928	0.563816	0.878102	0.0452397
PC_145	PC(O-40:6)	Chol	Clinical factors	Lipid profile	0.291921	0.44241	0.510721	0.856369	0.0294523
PC_145	PC(O-40:6)	LDL	Clinical factors	Lipid profile	0.0722854	0.472893	0.878788	0.974332	0.000356867
PC_145	PC(O-40:6)	TG	Clinical factors	Lipid profile	0.161921	0.186656	0.387547	0.790272	0.00202117
PC_145	PC(O-40:6)	ApoB.apoA1	Clinical factors	Lipid profile	0.110205	1.63156	0.946269	0.989771	0.00579932
PC_145	PC(O-40:6)	ApoB	Clinical factors	Lipid profile	-0.84225	1.4374	0.559095	0.876516	0.00185365
PC_145	PC(O-40:6)	ApoA1	Clinical factors	Lipid profile	0.199627	0.860818	0.81704	0.957507	5.53805e-05
PC_145	PC(O-40:6)	ALAT	Clinical factors	Liver	-0.593929	0.505301	0.242351	0.685013	0.000742986
PC_145	PC(O-40:6)	GGT	Clinical factors	Liver	0.239282	0.204023	0.24338	0.686035	0.00210196
PC_145	PC(O-40:6)	Plt	Clinical factors	Platelets	-0.00329935	0.00107129	0.00261139	0.0997538	0.0371783
PC_145	PC(O-40:6)	Sex	Sex	Sex	-0.503831	0.402145	0.21289	0.65349	0.00937925
PC_145	PC(O-40:6)	Urate	Clinical factors	Urate	0.00244758	0.00117074	0.0388452	0.351536	0.0170907
PC_145	PC(O-40:6)	VitD	Clinical factors	Vitamin D	0.00117822	0.00119654	0.326915	0.753801	0.00429744
SM_146	SM(d18:1/25:2)	visit	Visit	Visit	0.0182533	0.0281749	0.518414	0.859754	0.00210333
SM_146	SM(d18:1/25:2)	Smoking	Lifestyle factors	Smoking	-0.303824	0.299476	0.312542	0.74296	0.000339424
SM_146	SM(d18:1/25:2)	MaritalStatus_change	Lifestyle factors	MaritalStatus_change	-0.211327	0.268279	0.432542	0.816752	0.00272037
SM_146	SM(d18:1/25:2)	Housing_change	Lifestyle factors	Housing_change	-0.0778471	0.288824	0.788021	0.950595	0.000246254
SM_146	SM(d18:1/25:2)	Employment_change	Lifestyle factors	Employment_change	0.0579207	0.119816	0.629756	0.904512	0.0121226
SM_146	SM(d18:1/25:2)	Stress	Lifestyle factors	Stress	0.0124964	0.0504078	0.804664	0.954048	0.00921118
SM_146	SM(d18:1/25:2)	PhysicalActivity	Lifestyle factors	PhysicalActivity	-0.0371962	0.0296865	0.212851	0.65349	0.0897316
SM_146	SM(d18:1/25:2)	SedentaryTime_hours	Lifestyle factors	SedentaryTime_hours	-0.0222099	0.0160706	0.16974	0.606381	0.00710202
SM_146	SM(d18:1/25:2)	PerceivedHealth	Lifestyle factors	PerceivedHealth	0.0184246	0.0439528	0.675888	0.921121	0.0331135
SM_146	SM(d18:1/25:2)	Common_cold_influenzae	Lifestyle factors	Common_cold_influenzae	0.161046	0.0810634	0.0494229	0.388953	0.00344072
SM_146	SM(d18:1/25:2)	NSAID_painmed	Lifestyle factors	NSAID_painmed	0.0178571	0.109002	0.870167	0.972093	0.00950771
SM_146	SM(d18:1/25:2)	Bp_med	Lifestyle factors	Bp_med	-0.201821	0.171212	0.241006	0.683138	0.000101448
SM_146	SM(d18:1/25:2)	Lipid_med	Lifestyle factors	Lipid_med	0.143702	0.3446	0.677476	0.921499	5.17762e-05
SM_146	SM(d18:1/25:2)	Antibiotics_med	Lifestyle factors	Antibiotics_med	0.429448	0.216003	0.049256	0.388661	0.0185171
lc_48	Capric acid	CRP	Clinical factors	Acute phase	0.000820019	0.0109179	0.940184	0.988036	0.000170328
SM_146	SM(d18:1/25:2)	Age_at_Visit	Age	Age	0.0156076	0.0108438	0.152879	0.589275	0.00244332
SM_146	SM(d18:1/25:2)	SBP	Clinical factors	Blood pressure	0.00521249	0.00370302	0.162034	0.598503	0.0314631
SM_146	SM(d18:1/25:2)	DBP	Clinical factors	Blood pressure	-0.0172703	0.00637111	0.00778104	0.172276	0.00583102
lc_258	PC(22:5/0:0)	BMI	Clinical factors	Body composition	0.00967895	0.0967003	0.920344	0.984133	0.00936424
SM_146	SM(d18:1/25:2)	Weight	Clinical factors	Body composition	-0.0592424	0.0256661	0.0228406	0.280002	0.0388539
SM_146	SM(d18:1/25:2)	Waist	Clinical factors	Body composition	-0.00636405	0.00841671	0.451179	0.826808	6.85428e-05
SM_146	SM(d18:1/25:2)	Hip	Clinical factors	Body composition	-0.0181526	0.0173187	0.296846	0.7327	0.000448373
SM_146	SM(d18:1/25:2)	Bioimp_fat	Clinical factors	Body composition	0.375621	0.533817	0.483123	0.842746	0.057625
SM_146	SM(d18:1/25:2)	Bioimp_muscle	Clinical factors	Body composition	0.335693	0.542797	0.537545	0.868689	0.00463832
SM_146	SM(d18:1/25:2)	Bioimp_bone	Clinical factors	Body composition	0.723919	0.627067	0.250794	0.692408	0.00149735
SM_146	SM(d18:1/25:2)	Height	Clinical factors	Body composition	0.0610036	0.0248295	0.0155627	0.238	0.023368
SM_146	SM(d18:1/25:2)	Hb	Clinical factors	Erythrocytes	0.015679	0.0329577	0.635201	0.907081	0.00961082
SM_146	SM(d18:1/25:2)	RBC	Clinical factors	Erythrocytes	-0.63813	0.726494	0.38164	0.787218	0.00140697
SM_146	SM(d18:1/25:2)	Hct	Clinical factors	Erythrocytes	4.212	8.34862	0.6149	0.898671	0.00861049
SM_146	SM(d18:1/25:2)	MCV	Clinical factors	Erythrocytes	-0.056504	0.0460001	0.221915	0.663838	0.000909657
SM_146	SM(d18:1/25:2)	MCH	Clinical factors	Erythrocytes	0.0678755	0.0907196	0.455928	0.828961	0.000186073
SM_146	SM(d18:1/25:2)	MCHC	Clinical factors	Erythrocytes	-0.0121798	0.0164799	0.461425	0.831341	5.74425e-06
SM_146	SM(d18:1/25:2)	HbA1c	Clinical factors	Glucose homeostasis	-0.00768987	0.0108039	0.478103	0.839996	0.00403625
SM_146	SM(d18:1/25:2)	Gluc	Clinical factors	Glucose homeostasis	-0.0291515	0.0894026	0.744986	0.940174	2.78425e-06
SM_146	SM(d18:1/25:2)	ProBNP	Clinical factors	Heart	0.000313791	0.000550199	0.569611	0.880415	0.00419441
SM_146	SM(d18:1/25:2)	TNT	Clinical factors	Heart	-0.00603334	0.0148128	0.684568	0.923912	0.00267033
SM_146	SM(d18:1/25:2)	CystC	Clinical factors	Kidney	0.19984	0.290783	0.493359	0.84802	0.0452763
SM_146	SM(d18:1/25:2)	Crea	Clinical factors	Kidney	0.00399183	0.00353959	0.261851	0.70211	0.00263754
SM_146	SM(d18:1/25:2)	WBC	Clinical factors	Leukocytes	0.177512	0.444818	0.690611	0.926155	0.000196886
SM_146	SM(d18:1/25:2)	Neut	Clinical factors	Leukocytes	-0.138998	0.452918	0.759499	0.943058	0.0029475
SM_146	SM(d18:1/25:2)	Lymph	Clinical factors	Leukocytes	-0.122956	0.449105	0.784762	0.949416	2.3064e-05
SM_146	SM(d18:1/25:2)	Mono	Clinical factors	Leukocytes	-0.354146	0.591982	0.5509	0.873593	0.00633083
SM_146	SM(d18:1/25:2)	Eos	Clinical factors	Leukocytes	0.0522471	0.483317	0.914111	0.98287	0.00133124
SM_146	SM(d18:1/25:2)	Baso	Clinical factors	Leukocytes	-0.435754	1.11203	0.695917	0.927779	0.000150779
SM_146	SM(d18:1/25:2)	HDL	Clinical factors	Lipid profile	-0.369977	0.271581	0.175858	0.614524	0.0116077
SM_146	SM(d18:1/25:2)	Chol	Clinical factors	Lipid profile	0.436152	0.245742	0.0786652	0.461897	0.0810957
SM_146	SM(d18:1/25:2)	LDL	Clinical factors	Lipid profile	-0.203207	0.262674	0.440807	0.819338	0.00185743
SM_146	SM(d18:1/25:2)	TG	Clinical factors	Lipid profile	-0.199879	0.10368	0.0564292	0.409074	0.00876636
SM_146	SM(d18:1/25:2)	ApoB.apoA1	Clinical factors	Lipid profile	-0.181354	0.906269	0.84176	0.96468	0.00707186
SM_146	SM(d18:1/25:2)	ApoB	Clinical factors	Lipid profile	-0.0935421	0.798418	0.906945	0.981595	0.000318425
SM_146	SM(d18:1/25:2)	ApoA1	Clinical factors	Lipid profile	0.331886	0.478151	0.489067	0.846047	0.00236808
SM_146	SM(d18:1/25:2)	ALAT	Clinical factors	Liver	-0.469236	0.280675	0.0973781	0.499552	0.0121686
SM_146	SM(d18:1/25:2)	GGT	Clinical factors	Liver	0.0511189	0.113327	0.652815	0.914477	0.000780843
SM_146	SM(d18:1/25:2)	Plt	Clinical factors	Platelets	0.000275196	0.000595063	0.644653	0.911412	0.000960372
SM_146	SM(d18:1/25:2)	Sex	Sex	Sex	-0.0300795	0.223376	0.893126	0.977376	4.75175e-05
SM_146	SM(d18:1/25:2)	Urate	Clinical factors	Urate	-0.000189902	0.000650302	0.770815	0.946307	0.000105119
SM_146	SM(d18:1/25:2)	VitD	Clinical factors	Vitamin D	-0.000515117	0.00066463	0.439962	0.818867	0.00203382
PC_147	PC(40:6)	visit	Visit	Visit	0.00636991	0.0329483	0.847053	0.965899	0.00720158
PC_147	PC(40:6)	Smoking	Lifestyle factors	Smoking	0.0489732	0.350214	0.889041	0.976241	2.32768e-05
PC_147	PC(40:6)	MaritalStatus_change	Lifestyle factors	MaritalStatus_change	-0.465403	0.313731	0.14079	0.575327	8.59139e-06
PC_147	PC(40:6)	Housing_change	Lifestyle factors	Housing_change	-0.515116	0.337757	0.130077	0.558552	0.00605087
PC_147	PC(40:6)	Employment_change	Lifestyle factors	Employment_change	0.0406187	0.140116	0.772439	0.946722	0.000103396
PC_147	PC(40:6)	Stress	Lifestyle factors	Stress	0.0620302	0.058948	0.294954	0.730953	0.00762245
PC_147	PC(40:6)	PhysicalActivity	Lifestyle factors	PhysicalActivity	0.0242141	0.034716	0.486954	0.845179	0.0491552
PC_147	PC(40:6)	SedentaryTime_hours	Lifestyle factors	SedentaryTime_hours	-0.0208228	0.0187933	0.27026	0.710528	0.0125582
PC_147	PC(40:6)	PerceivedHealth	Lifestyle factors	PerceivedHealth	-0.0448817	0.0513994	0.384442	0.788015	0.0118894
PC_147	PC(40:6)	Common_cold_influenzae	Lifestyle factors	Common_cold_influenzae	0.177829	0.0947973	0.0632981	0.426762	0.00525883
PC_147	PC(40:6)	NSAID_painmed	Lifestyle factors	NSAID_painmed	-0.139823	0.127469	0.275051	0.715573	0.03617
PC_147	PC(40:6)	Bp_med	Lifestyle factors	Bp_med	-0.139724	0.200219	0.486727	0.845074	0.00123942
PC_147	PC(40:6)	Lipid_med	Lifestyle factors	Lipid_med	0.32891	0.402983	0.416141	0.807372	0.00775366
PC_147	PC(40:6)	Antibiotics_med	Lifestyle factors	Antibiotics_med	0.496823	0.252599	0.0516965	0.395744	0.00910453
lc_79	Docosapentaenoic acid (22n-6)	CRP	Clinical factors	Acute phase	-0.000516552	0.00693836	0.940707	0.988265	0.000492008
PC_147	PC(40:6)	Age_at_Visit	Age	Age	0.0477224	0.012681	0.000269721	0.0240423	0.0357271
PC_147	PC(40:6)	SBP	Clinical factors	Blood pressure	0.00326664	0.00433039	0.452235	0.826828	0.0142932
PC_147	PC(40:6)	DBP	Clinical factors	Blood pressure	-0.0109934	0.00745052	0.142903	0.577201	0.00253556
LPE_61	LPE(16:0)	BMI	Clinical factors	Body composition	0.00661218	0.0685315	0.92331	0.984957	0.0378873
PC_147	PC(40:6)	Weight	Clinical factors	Body composition	-0.010613	0.0300144	0.724311	0.935783	0.0464896
PC_147	PC(40:6)	Waist	Clinical factors	Body composition	-0.000909389	0.00984268	0.926553	0.985683	0.0112659
PC_147	PC(40:6)	Hip	Clinical factors	Body composition	-0.0268269	0.0202529	0.188026	0.628977	0.000810984
PC_147	PC(40:6)	Bioimp_fat	Clinical factors	Body composition	0.334027	0.624257	0.593665	0.890328	0.178452
PC_147	PC(40:6)	Bioimp_muscle	Clinical factors	Body composition	0.261214	0.634758	0.681486	0.923424	0.000388828
PC_147	PC(40:6)	Bioimp_bone	Clinical factors	Body composition	0.929171	0.733306	0.207772	0.649095	0.000200505
PC_147	PC(40:6)	Height	Clinical factors	Body composition	0.00700614	0.0290362	0.809775	0.955293	0.00433589
PC_147	PC(40:6)	Hb	Clinical factors	Erythrocytes	0.0116058	0.0385414	0.763882	0.944125	0.0113639
PC_147	PC(40:6)	RBC	Clinical factors	Erythrocytes	-0.473221	0.849578	0.578644	0.88451	0.0132587
PC_147	PC(40:6)	Hct	Clinical factors	Erythrocytes	0.142032	9.76306	0.988419	0.997532	0.0316917
PC_147	PC(40:6)	MCV	Clinical factors	Erythrocytes	-0.0176269	0.0537935	0.743774	0.939686	0.0143876
PC_147	PC(40:6)	MCH	Clinical factors	Erythrocytes	-0.114708	0.106089	0.281933	0.721274	0.00134422
PC_147	PC(40:6)	MCHC	Clinical factors	Erythrocytes	0.00512737	0.019272	0.790692	0.951292	0.00311698
PC_147	PC(40:6)	HbA1c	Clinical factors	Glucose homeostasis	-0.0196233	0.0126343	0.123229	0.546965	0.00204147
PC_147	PC(40:6)	Gluc	Clinical factors	Glucose homeostasis	-0.0594637	0.104549	0.570667	0.880861	0.00100369
PC_147	PC(40:6)	ProBNP	Clinical factors	Heart	0.000537477	0.000643414	0.405315	0.800396	0.000448268
PC_147	PC(40:6)	TNT	Clinical factors	Heart	-0.0372038	0.0173224	0.0339108	0.33294	0.0043812
PC_147	PC(40:6)	CystC	Clinical factors	Kidney	-0.0321701	0.340048	0.9248	0.985179	0.000833827
PC_147	PC(40:6)	Crea	Clinical factors	Kidney	0.00821811	0.00413928	0.0495662	0.389469	0.00981873
PC_147	PC(40:6)	WBC	Clinical factors	Leukocytes	0.439111	0.520179	0.400399	0.79722	0.00615664
PC_147	PC(40:6)	Neut	Clinical factors	Leukocytes	-0.357167	0.529653	0.501496	0.852271	0.0117755
PC_147	PC(40:6)	Lymph	Clinical factors	Leukocytes	-0.512354	0.525193	0.331407	0.755881	0.0139285
PC_147	PC(40:6)	Mono	Clinical factors	Leukocytes	-0.396436	0.692277	0.568036	0.880265	0.0018866
PC_147	PC(40:6)	Eos	Clinical factors	Leukocytes	0.204962	0.565201	0.717567	0.934132	6.81448e-05
PC_147	PC(40:6)	Baso	Clinical factors	Leukocytes	1.85473	1.30043	0.156605	0.593547	0.00427739
PC_147	PC(40:6)	HDL	Clinical factors	Lipid profile	-0.157768	0.317592	0.620339	0.900891	0.000545674
PC_147	PC(40:6)	Chol	Clinical factors	Lipid profile	0.431984	0.287376	0.135626	0.567283	0.0546175
PC_147	PC(40:6)	LDL	Clinical factors	Lipid profile	-0.19414	0.307177	0.528676	0.864478	0.0132082
PC_147	PC(40:6)	TG	Clinical factors	Lipid profile	0.151446	0.121246	0.214263	0.655383	0.00229236
PC_147	PC(40:6)	ApoB.apoA1	Clinical factors	Lipid profile	1.00053	1.05981	0.347185	0.766125	0.00133914
PC_147	PC(40:6)	ApoB	Clinical factors	Lipid profile	-1.03688	0.933687	0.269173	0.709475	0.000615297
PC_147	PC(40:6)	ApoA1	Clinical factors	Lipid profile	0.471395	0.55916	0.401018	0.797732	0.00216456
PC_147	PC(40:6)	ALAT	Clinical factors	Liver	-0.289535	0.328227	0.379619	0.786296	0.00142361
PC_147	PC(40:6)	GGT	Clinical factors	Liver	0.314273	0.132527	0.0194443	0.263194	0.0127701
PC_147	PC(40:6)	Plt	Clinical factors	Platelets	-0.00113805	0.000695879	0.104794	0.513977	0.00706715
PC_147	PC(40:6)	Sex	Sex	Sex	-0.354807	0.261221	0.177134	0.616018	0.00559225
PC_147	PC(40:6)	Urate	Clinical factors	Urate	0.00054003	0.000760478	0.479119	0.840482	0.000780564
PC_147	PC(40:6)	VitD	Clinical factors	Vitamin D	0.000955427	0.000777232	0.221571	0.663738	0.0042097
PC_148	PC(40:5)	visit	Visit	Visit	0.0212501	0.0239544	0.376941	0.784111	0.00353872
PC_148	PC(40:5)	Smoking	Lifestyle factors	Smoking	-0.30115	0.254616	0.23943	0.682139	0.000330774
PC_148	PC(40:5)	MaritalStatus_change	Lifestyle factors	MaritalStatus_change	-0.304529	0.228092	0.18457	0.624845	0.00257464
PC_148	PC(40:5)	Housing_change	Lifestyle factors	Housing_change	-0.691527	0.24556	0.00575378	0.148267	0.0036131
PC_148	PC(40:5)	Employment_change	Lifestyle factors	Employment_change	-0.0962303	0.101869	0.346888	0.766013	0.00115455
PC_148	PC(40:5)	Stress	Lifestyle factors	Stress	0.0670423	0.042857	0.120587	0.54229	0.00596024
PC_148	PC(40:5)	PhysicalActivity	Lifestyle factors	PhysicalActivity	-0.00447926	0.0252396	0.859463	0.969076	0.0266394
PC_148	PC(40:5)	SedentaryTime_hours	Lifestyle factors	SedentaryTime_hours	-0.0169213	0.0136633	0.218161	0.659882	0.0127762
PC_148	PC(40:5)	PerceivedHealth	Lifestyle factors	PerceivedHealth	0.0282022	0.0373689	0.452029	0.826809	0.0248972
PC_148	PC(40:5)	Common_cold_influenzae	Lifestyle factors	Common_cold_influenzae	0.086048	0.0689205	0.214471	0.655715	0.00549552
PC_148	PC(40:5)	NSAID_painmed	Lifestyle factors	NSAID_painmed	-0.0522547	0.0926736	0.573989	0.882428	0.0336199
PC_148	PC(40:5)	Bp_med	Lifestyle factors	Bp_med	-0.0348989	0.145565	0.810968	0.955597	0.00326626
PC_148	PC(40:5)	Lipid_med	Lifestyle factors	Lipid_med	0.278575	0.292981	0.343757	0.763989	0.00317413
PC_148	PC(40:5)	Antibiotics_med	Lifestyle factors	Antibiotics_med	0.0318546	0.183647	0.862609	0.970384	0.0013659
SM_113	SM(d18:0/18:0)	CRP	Clinical factors	Acute phase	0.00144844	0.0198145	0.941858	0.988615	0.0293481
PC_148	PC(40:5)	Age_at_Visit	Age	Age	-0.00544394	0.00921947	0.556067	0.875288	0.00029428
PC_148	PC(40:5)	SBP	Clinical factors	Blood pressure	0.00131087	0.00314832	0.677942	0.921692	0.000177847
PC_148	PC(40:5)	DBP	Clinical factors	Blood pressure	-0.000240667	0.00541675	0.964641	0.99238	0.00308935
lc_193	Cyclo(Leu-Pro)	BMI	Clinical factors	Body composition	0.00346441	0.0362406	0.923912	0.985054	0.00217828
PC_148	PC(40:5)	Weight	Clinical factors	Body composition	0.0579241	0.0218214	0.00911063	0.185439	0.0223031
PC_148	PC(40:5)	Waist	Clinical factors	Body composition	-0.00681948	0.00715592	0.342669	0.763362	0.00587483
PC_148	PC(40:5)	Hip	Clinical factors	Body composition	-0.0128902	0.0147245	0.383231	0.787959	0.000202681
PC_148	PC(40:5)	Bioimp_fat	Clinical factors	Body composition	0.421504	0.453854	0.355048	0.771341	0.102833
PC_148	PC(40:5)	Bioimp_muscle	Clinical factors	Body composition	0.396342	0.461488	0.392283	0.793689	2.77581e-05
PC_148	PC(40:5)	Bioimp_bone	Clinical factors	Body composition	0.571371	0.533136	0.286172	0.724295	0.00187894
PC_148	PC(40:5)	Height	Clinical factors	Body composition	-0.0538007	0.0211102	0.0121831	0.212571	0.0417208
PC_148	PC(40:5)	Hb	Clinical factors	Erythrocytes	-0.0404029	0.0280208	0.152148	0.588498	0.00109556
PC_148	PC(40:5)	RBC	Clinical factors	Erythrocytes	0.317558	0.617668	0.608188	0.897292	0.00567741
PC_148	PC(40:5)	Hct	Clinical factors	Erythrocytes	7.42898	7.09804	0.297546	0.733089	0.0438992
PC_148	PC(40:5)	MCV	Clinical factors	Erythrocytes	0.037354	0.0391095	0.341596	0.761998	0.00457822
PC_148	PC(40:5)	MCH	Clinical factors	Erythrocytes	-0.0829384	0.0771302	0.284571	0.723282	1.50707e-05
PC_148	PC(40:5)	MCHC	Clinical factors	Erythrocytes	0.0274312	0.0140113	0.0527649	0.398928	0.0147818
PC_148	PC(40:5)	HbA1c	Clinical factors	Glucose homeostasis	-0.00664136	0.00918555	0.471187	0.836604	0.0306852
PC_148	PC(40:5)	Gluc	Clinical factors	Glucose homeostasis	-0.0440313	0.0760105	0.563575	0.877941	0.00106661
PC_148	PC(40:5)	ProBNP	Clinical factors	Heart	-0.000463266	0.000467782	0.324159	0.751867	0.00133358
PC_148	PC(40:5)	TNT	Clinical factors	Heart	-0.0214913	0.0125939	0.0907145	0.487339	0.0012762
PC_148	PC(40:5)	CystC	Clinical factors	Kidney	0.415273	0.247225	0.0958213	0.497421	0.00513069
PC_148	PC(40:5)	Crea	Clinical factors	Kidney	0.00270842	0.00300938	0.370072	0.780406	0.000228395
PC_148	PC(40:5)	WBC	Clinical factors	Leukocytes	-0.292695	0.378186	0.440608	0.819187	0.0297226
PC_148	PC(40:5)	Neut	Clinical factors	Leukocytes	0.395754	0.385073	0.306308	0.739263	0.00597669
PC_148	PC(40:5)	Lymph	Clinical factors	Leukocytes	0.36674	0.381831	0.338902	0.760727	0.00208308
PC_148	PC(40:5)	Mono	Clinical factors	Leukocytes	-0.12466	0.503306	0.804837	0.954132	0.0346929
PC_148	PC(40:5)	Eos	Clinical factors	Leukocytes	0.700306	0.410918	0.091133	0.488095	0.0136055
PC_148	PC(40:5)	Baso	Clinical factors	Leukocytes	0.513526	0.945452	0.588113	0.888286	0.0183095
PC_148	PC(40:5)	HDL	Clinical factors	Lipid profile	-0.221848	0.230899	0.33874	0.760605	0.0250298
PC_148	PC(40:5)	Chol	Clinical factors	Lipid profile	0.189552	0.208931	0.36624	0.777416	0.0575691
PC_148	PC(40:5)	LDL	Clinical factors	Lipid profile	0.049943	0.223327	0.823455	0.959083	0.0204278
PC_148	PC(40:5)	TG	Clinical factors	Lipid profile	0.217714	0.0881493	0.0150397	0.234755	0.0147858
PC_148	PC(40:5)	ApoB.apoA1	Clinical factors	Lipid profile	1.26794	0.770514	0.102679	0.510708	0.000228714
PC_148	PC(40:5)	ApoB	Clinical factors	Lipid profile	-1.42816	0.678818	0.0376456	0.346826	0.00884051
PC_148	PC(40:5)	ApoA1	Clinical factors	Lipid profile	0.56866	0.406526	0.164653	0.601411	0.00956895
PC_148	PC(40:5)	ALAT	Clinical factors	Liver	-0.228978	0.238631	0.339369	0.761207	0.000126651
PC_148	PC(40:5)	GGT	Clinical factors	Liver	0.163266	0.0963511	0.0929757	0.491996	0.00620043
PC_148	PC(40:5)	Plt	Clinical factors	Platelets	-0.000356494	0.000505925	0.482511	0.842524	0.000669922
PC_148	PC(40:5)	Sex	Sex	Sex	-0.19065	0.189915	0.317626	0.747705	0.00279758
PC_148	PC(40:5)	Urate	Clinical factors	Urate	-0.00027159	0.00055289	0.624241	0.902455	0.000139998
PC_148	PC(40:5)	VitD	Clinical factors	Vitamin D	-0.00101307	0.000565071	0.0757257	0.455637	0.00920166
PC_149	PC(40:4)	visit	Visit	Visit	-0.00564294	0.0325955	0.862872	0.97045	0.00145691
PC_149	PC(40:4)	Smoking	Lifestyle factors	Smoking	0.0589078	0.346464	0.865299	0.970721	0.00258341
PC_149	PC(40:4)	MaritalStatus_change	Lifestyle factors	MaritalStatus_change	-0.420246	0.310372	0.178485	0.617112	0.00130275
PC_149	PC(40:4)	Housing_change	Lifestyle factors	Housing_change	-1.13749	0.334141	0.000924113	0.0558335	7.36961e-07
PC_149	PC(40:4)	Employment_change	Lifestyle factors	Employment_change	-0.201655	0.138616	0.148553	0.584776	0.00470955
PC_149	PC(40:4)	Stress	Lifestyle factors	Stress	0.0121141	0.0583168	0.835821	0.962363	0.00384456
PC_149	PC(40:4)	PhysicalActivity	Lifestyle factors	PhysicalActivity	-0.0985022	0.0343443	0.00494381	0.136912	0.0586932
PC_149	PC(40:4)	SedentaryTime_hours	Lifestyle factors	SedentaryTime_hours	-0.0416079	0.0185921	0.0272211	0.299654	0.00739835
PC_149	PC(40:4)	PerceivedHealth	Lifestyle factors	PerceivedHealth	0.124067	0.0508491	0.0162737	0.243886	0.0332475
PC_149	PC(40:4)	Common_cold_influenzae	Lifestyle factors	Common_cold_influenzae	0.118038	0.0937824	0.210802	0.651516	0.00149224
PC_149	PC(40:4)	NSAID_painmed	Lifestyle factors	NSAID_painmed	0.0703993	0.126104	0.577788	0.884197	0.00839187
PC_149	PC(40:4)	Bp_med	Lifestyle factors	Bp_med	0.202195	0.198075	0.309568	0.741373	0.0019221
PC_149	PC(40:4)	Lipid_med	Lifestyle factors	Lipid_med	-0.490338	0.398669	0.221321	0.663412	0.00187931
PC_149	PC(40:4)	Antibiotics_med	Lifestyle factors	Antibiotics_med	0.358098	0.249894	0.15467	0.591941	0.00441393
lc_152	1-linolenoylglycerophosphocholine	CRP	Clinical factors	Acute phase	-0.00047831	0.00657757	0.942083	0.988684	0.00831689
PC_149	PC(40:4)	Age_at_Visit	Age	Age	0.0194546	0.0125452	0.123807	0.547959	0.00678024
PC_149	PC(40:4)	SBP	Clinical factors	Blood pressure	-0.00398966	0.00428402	0.353725	0.770409	0.00440103
PC_149	PC(40:4)	DBP	Clinical factors	Blood pressure	-0.00737809	0.00737075	0.319006	0.748167	0.00505381
lc_53	Tetradecanedioate	BMI	Clinical factors	Body composition	0.00701025	0.0846201	0.934036	0.986871	0.0164444
PC_149	PC(40:4)	Weight	Clinical factors	Body composition	0.0261592	0.0296931	0.380229	0.786451	0.00351039
PC_149	PC(40:4)	Waist	Clinical factors	Body composition	-0.034791	0.0097373	0.000523524	0.0381083	0.026957
PC_149	PC(40:4)	Hip	Clinical factors	Body composition	-0.00831769	0.020036	0.678843	0.922357	0.00779645
PC_149	PC(40:4)	Bioimp_fat	Clinical factors	Body composition	0.590744	0.617573	0.34087	0.761685	0.0013011
PC_149	PC(40:4)	Bioimp_muscle	Clinical factors	Body composition	0.565221	0.627962	0.370022	0.780406	0.00453631
PC_149	PC(40:4)	Bioimp_bone	Clinical factors	Body composition	0.919159	0.725455	0.207803	0.649095	0.00272659
PC_149	PC(40:4)	Height	Clinical factors	Body composition	-0.0108252	0.0287253	0.707004	0.931203	0.0341769
PC_149	PC(40:4)	Hb	Clinical factors	Erythrocytes	-0.0855756	0.0381287	0.0267906	0.298078	0.000274255
PC_149	PC(40:4)	RBC	Clinical factors	Erythrocytes	1.23106	0.840481	0.145827	0.58064	0.0149819
PC_149	PC(40:4)	Hct	Clinical factors	Erythrocytes	14.8548	9.65853	0.126894	0.553676	0.0124285
PC_149	PC(40:4)	MCV	Clinical factors	Erythrocytes	0.0583328	0.0532176	0.275399	0.715652	0.000387746
PC_149	PC(40:4)	MCH	Clinical factors	Erythrocytes	0.0690621	0.104954	0.511885	0.856712	0.0036904
PC_149	PC(40:4)	MCHC	Clinical factors	Erythrocytes	0.0278949	0.0190656	0.146266	0.581263	0.0125036
PC_149	PC(40:4)	HbA1c	Clinical factors	Glucose homeostasis	0.0137936	0.0124991	0.272166	0.712536	0.0541363
PC_149	PC(40:4)	Gluc	Clinical factors	Glucose homeostasis	-0.26337	0.10343	0.012256	0.212968	0.00840865
PC_149	PC(40:4)	ProBNP	Clinical factors	Heart	-0.00108528	0.000636525	0.0909895	0.487827	0.000998987
PC_149	PC(40:4)	TNT	Clinical factors	Heart	-0.0150422	0.017137	0.381969	0.787218	0.000537106
PC_149	PC(40:4)	CystC	Clinical factors	Kidney	0.128839	0.336407	0.702463	0.929543	0.00378909
PC_149	PC(40:4)	Crea	Clinical factors	Kidney	0.00454638	0.00409496	0.269296	0.709477	0.00380749
PC_149	PC(40:4)	WBC	Clinical factors	Leukocytes	0.217504	0.51461	0.673363	0.920282	0.0124177
PC_149	PC(40:4)	Neut	Clinical factors	Leukocytes	-0.232564	0.523982	0.658023	0.915305	0.00115891
PC_149	PC(40:4)	Lymph	Clinical factors	Leukocytes	0.137108	0.51957	0.792355	0.951292	0.00482495
PC_149	PC(40:4)	Mono	Clinical factors	Leukocytes	-0.371229	0.684865	0.588872	0.888896	0.0114587
PC_149	PC(40:4)	Eos	Clinical factors	Leukocytes	0.41915	0.55915	0.45507	0.828677	0.00556686
PC_149	PC(40:4)	Baso	Clinical factors	Leukocytes	-1.91767	1.28651	0.138903	0.57286	5.75463e-06
PC_149	PC(40:4)	HDL	Clinical factors	Lipid profile	-0.339332	0.314192	0.282476	0.721747	0.002611
PC_149	PC(40:4)	Chol	Clinical factors	Lipid profile	0.242508	0.284299	0.395494	0.794746	0.0747916
PC_149	PC(40:4)	LDL	Clinical factors	Lipid profile	0.402452	0.303888	0.188109	0.628977	0.0148031
PC_149	PC(40:4)	TG	Clinical factors	Lipid profile	0.445818	0.119948	0.00031786	0.0269939	0.0447181
PC_149	PC(40:4)	ApoB.apoA1	Clinical factors	Lipid profile	-0.9583	1.04846	0.362696	0.775065	0.0557871
PC_149	PC(40:4)	ApoB	Clinical factors	Lipid profile	-1.5468	0.92369	0.0968314	0.498893	0.00456737
PC_149	PC(40:4)	ApoA1	Clinical factors	Lipid profile	0.573297	0.553173	0.302278	0.736971	0.00542909
PC_149	PC(40:4)	ALAT	Clinical factors	Liver	-0.30152	0.324713	0.355125	0.771396	0.000775847
PC_149	PC(40:4)	GGT	Clinical factors	Liver	0.164359	0.131108	0.212617	0.65349	0.00266097
PC_149	PC(40:4)	Plt	Clinical factors	Platelets	-8.04133e-05	0.000688428	0.907224	0.981595	1.55087e-06
PC_149	PC(40:4)	Sex	Sex	Sex	-0.679215	0.258424	0.00979639	0.191364	0.0139151
PC_149	PC(40:4)	Urate	Clinical factors	Urate	-0.00231256	0.000752335	0.00265968	0.100703	0.0192839
PC_149	PC(40:4)	VitD	Clinical factors	Vitamin D	-0.00162947	0.000768911	0.0363032	0.342019	0.0111743
DG_150	DG(36:2)	visit	Visit	Visit	-0.0458428	0.0393613	0.24665	0.689003	0.00127775
DG_150	DG(36:2)	Smoking	Lifestyle factors	Smoking	-0.00522631	0.418378	0.990056	0.997542	0.0154034
DG_150	DG(36:2)	MaritalStatus_change	Lifestyle factors	MaritalStatus_change	-0.136961	0.374795	0.715487	0.933427	0.0178132
DG_150	DG(36:2)	Housing_change	Lifestyle factors	Housing_change	-1.26343	0.403497	0.00222567	0.0914075	0.0244135
DG_150	DG(36:2)	Employment_change	Lifestyle factors	Employment_change	-0.0644098	0.167388	0.701126	0.929159	0.000349677
DG_150	DG(36:2)	Stress	Lifestyle factors	Stress	0.0719363	0.0704215	0.309234	0.741373	0.000768846
DG_150	DG(36:2)	PhysicalActivity	Lifestyle factors	PhysicalActivity	0.0827772	0.0414731	0.0483908	0.386908	0.0150294
DG_150	DG(36:2)	SedentaryTime_hours	Lifestyle factors	SedentaryTime_hours	-0.0123814	0.0224512	0.582413	0.886268	0.00728042
DG_150	DG(36:2)	PerceivedHealth	Lifestyle factors	PerceivedHealth	0.109559	0.0614036	0.0771175	0.458813	0.000166416
DG_150	DG(36:2)	Common_cold_influenzae	Lifestyle factors	Common_cold_influenzae	-0.0704294	0.113248	0.535282	0.867528	0.00051822
DG_150	DG(36:2)	NSAID_painmed	Lifestyle factors	NSAID_painmed	-0.0300568	0.152279	0.843891	0.964968	0.00682107
DG_150	DG(36:2)	Bp_med	Lifestyle factors	Bp_med	0.0594272	0.239189	0.804243	0.953981	0.00857981
DG_150	DG(36:2)	Lipid_med	Lifestyle factors	Lipid_med	0.760026	0.481419	0.117246	0.535811	0.0105679
DG_150	DG(36:2)	Antibiotics_med	Lifestyle factors	Antibiotics_med	0.67149	0.301764	0.0280885	0.304008	0.00463641
PC_126	PC(35:1)	CRP	Clinical factors	Acute phase	-0.00119625	0.0176422	0.946062	0.989771	0.00563851
DG_150	DG(36:2)	Age_at_Visit	Age	Age	0.0273089	0.0151492	0.0741548	0.452725	0.0447982
DG_150	DG(36:2)	SBP	Clinical factors	Blood pressure	-0.000980744	0.00517324	0.849984	0.966817	0.00245374
DG_150	DG(36:2)	DBP	Clinical factors	Blood pressure	-0.00441284	0.00890067	0.621025	0.901186	0.00594227
lc_96	3,7-Dihydroxy-5-cholestenoic acid	BMI	Clinical factors	Body composition	0.00458916	0.0541925	0.932575	0.986871	0.0500256
DG_150	DG(36:2)	Weight	Clinical factors	Body composition	-0.00851504	0.0358564	0.812725	0.95632	0.017665
DG_150	DG(36:2)	Waist	Clinical factors	Body composition	-0.00127354	0.0117584	0.913947	0.982804	0.0477806
DG_150	DG(36:2)	Hip	Clinical factors	Body composition	-0.0473908	0.0241948	0.0526545	0.398928	2.7983e-05
DG_150	DG(36:2)	Bioimp_fat	Clinical factors	Body composition	0.858042	0.745761	0.252386	0.694473	0.00909923
DG_150	DG(36:2)	Bioimp_muscle	Clinical factors	Body composition	0.827663	0.758306	0.277432	0.717335	0.00185381
DG_150	DG(36:2)	Bioimp_bone	Clinical factors	Body composition	1.1079	0.876035	0.208638	0.649507	0.00129102
DG_150	DG(36:2)	Height	Clinical factors	Body composition	0.0239704	0.0346877	0.490987	0.846469	6.29176e-05
DG_150	DG(36:2)	Hb	Clinical factors	Erythrocytes	-0.0901369	0.046043	0.052779	0.398928	0.0102427
DG_150	DG(36:2)	RBC	Clinical factors	Erythrocytes	0.590048	1.01494	0.562174	0.877635	0.0226959
DG_150	DG(36:2)	Hct	Clinical factors	Erythrocytes	26.9152	11.6633	0.0228708	0.280181	0.00880534
DG_150	DG(36:2)	MCV	Clinical factors	Erythrocytes	-0.0173082	0.0642637	0.788175	0.950595	0.000222145
DG_150	DG(36:2)	MCH	Clinical factors	Erythrocytes	0.115102	0.126738	0.365746	0.776787	0.00234957
DG_150	DG(36:2)	MCHC	Clinical factors	Erythrocytes	0.0277152	0.023023	0.231226	0.673672	0.00218203
DG_150	DG(36:2)	HbA1c	Clinical factors	Glucose homeostasis	0.000927255	0.0150935	0.951124	0.991261	0.0829141
DG_150	DG(36:2)	Gluc	Clinical factors	Glucose homeostasis	0.169431	0.124898	0.177676	0.616415	0.0176912
DG_150	DG(36:2)	ProBNP	Clinical factors	Heart	0.00111729	0.000768647	0.148883	0.585295	0.00609123
DG_150	DG(36:2)	TNT	Clinical factors	Heart	-0.014148	0.020694	0.495604	0.849304	0.00252159
DG_150	DG(36:2)	CystC	Clinical factors	Kidney	0.884489	0.406234	0.0315762	0.322134	0.00421075
DG_150	DG(36:2)	Crea	Clinical factors	Kidney	-0.00476674	0.00494493	0.337159	0.76003	0.00349187
DG_150	DG(36:2)	WBC	Clinical factors	Leukocytes	0.531461	0.621426	0.394267	0.794481	0.00476259
DG_150	DG(36:2)	Neut	Clinical factors	Leukocytes	-0.416844	0.632743	0.511396	0.856669	0.0546712
DG_150	DG(36:2)	Lymph	Clinical factors	Leukocytes	-0.476322	0.627415	0.449353	0.82536	0.00175226
DG_150	DG(36:2)	Mono	Clinical factors	Leukocytes	-0.300746	0.82702	0.71681	0.933969	0.019665
DG_150	DG(36:2)	Eos	Clinical factors	Leukocytes	-0.559909	0.675211	0.408751	0.802841	0.00036026
DG_150	DG(36:2)	Baso	Clinical factors	Leukocytes	-2.19795	1.55354	0.159927	0.597344	0.00414112
DG_150	DG(36:2)	HDL	Clinical factors	Lipid profile	-0.724121	0.379407	0.058902	0.415544	0.0968331
DG_150	DG(36:2)	Chol	Clinical factors	Lipid profile	0.0691407	0.34331	0.840759	0.964362	0.0475385
DG_150	DG(36:2)	LDL	Clinical factors	Lipid profile	0.476491	0.366965	0.196818	0.639117	0.05207
DG_150	DG(36:2)	TG	Clinical factors	Lipid profile	1.04122	0.144845	8.06404e-11	9.3242e-08	0.0968857
DG_150	DG(36:2)	ApoB.apoA1	Clinical factors	Lipid profile	-0.0794181	1.26609	0.950097	0.990947	0.0204743
DG_150	DG(36:2)	ApoB	Clinical factors	Lipid profile	-1.89865	1.11542	0.0915198	0.488641	0.0044935
DG_150	DG(36:2)	ApoA1	Clinical factors	Lipid profile	0.96686	0.667994	0.150601	0.586863	0.0036416
DG_150	DG(36:2)	ALAT	Clinical factors	Liver	-0.833471	0.392113	0.0357548	0.339924	0.00178597
DG_150	DG(36:2)	GGT	Clinical factors	Liver	0.205329	0.158322	0.197352	0.639565	0.00179951
DG_150	DG(36:2)	Plt	Clinical factors	Platelets	-0.00119749	0.000831323	0.15255	0.588923	0.00253244
DG_150	DG(36:2)	Sex	Sex	Sex	0.295156	0.312064	0.346295	0.765489	0.000945058
DG_150	DG(36:2)	Urate	Clinical factors	Urate	0.00125996	0.000908495	0.168261	0.604873	0.00357174
DG_150	DG(36:2)	VitD	Clinical factors	Vitamin D	-0.000857978	0.000928511	0.357471	0.772544	0.001277
DG_151	DG(36:3)	visit	Visit	Visit	-0.0789343	0.0343614	0.0234837	0.282735	2.33235e-05
DG_151	DG(36:3)	Smoking	Lifestyle factors	Smoking	-0.0920679	0.365233	0.801445	0.953419	0.00987311
DG_151	DG(36:3)	MaritalStatus_change	Lifestyle factors	MaritalStatus_change	-0.213753	0.327186	0.51491	0.857977	0.0389657
DG_151	DG(36:3)	Housing_change	Lifestyle factors	Housing_change	-1.35748	0.352242	0.000195174	0.0203734	0.0177681
DG_151	DG(36:3)	Employment_change	Lifestyle factors	Employment_change	-0.0767302	0.146125	0.600561	0.893802	0.00133628
DG_151	DG(36:3)	Stress	Lifestyle factors	Stress	-0.046708	0.0614761	0.448999	0.825027	0.00139143
DG_151	DG(36:3)	PhysicalActivity	Lifestyle factors	PhysicalActivity	0.0625086	0.0362049	0.0870351	0.47957	0.00910005
DG_151	DG(36:3)	SedentaryTime_hours	Lifestyle factors	SedentaryTime_hours	0.00553344	0.0195993	0.778217	0.947648	0.0036594
DG_151	DG(36:3)	PerceivedHealth	Lifestyle factors	PerceivedHealth	0.00709866	0.0536037	0.894885	0.977855	0.0128508
DG_151	DG(36:3)	Common_cold_influenzae	Lifestyle factors	Common_cold_influenzae	-0.0278708	0.0988629	0.778535	0.947838	0.00328972
DG_151	DG(36:3)	NSAID_painmed	Lifestyle factors	NSAID_painmed	-0.123903	0.132935	0.353331	0.770114	0.013597
DG_151	DG(36:3)	Bp_med	Lifestyle factors	Bp_med	-0.0799663	0.208805	0.702474	0.929543	0.0024583
DG_151	DG(36:3)	Lipid_med	Lifestyle factors	Lipid_med	0.48955	0.420266	0.246574	0.689003	0.00279651
DG_151	DG(36:3)	Antibiotics_med	Lifestyle factors	Antibiotics_med	0.465139	0.263432	0.0801979	0.464366	0.00112602
lc_19	2-Hydroxylauroylcarnitine	CRP	Clinical factors	Acute phase	0.000634504	0.0096262	0.947494	0.990331	0.00716724
DG_151	DG(36:3)	Age_at_Visit	Age	Age	0.0141997	0.0132249	0.285279	0.723564	0.0323027
DG_151	DG(36:3)	SBP	Clinical factors	Blood pressure	-0.000314167	0.0045161	0.944664	0.98943	0.000757358
DG_151	DG(36:3)	DBP	Clinical factors	Blood pressure	-0.0047659	0.00777005	0.540888	0.869644	0.00832953
lc_196	Phenylalanylproline	BMI	Clinical factors	Body composition	-0.00287513	0.0353333	0.935206	0.986871	0.0402315
DG_151	DG(36:3)	Weight	Clinical factors	Body composition	0.0557548	0.0313017	0.0776136	0.459634	0.00610674
DG_151	DG(36:3)	Waist	Clinical factors	Body composition	-0.00708376	0.0102648	0.491571	0.846639	0.0245722
DG_151	DG(36:3)	Hip	Clinical factors	Body composition	-0.0250295	0.0211215	0.238537	0.681214	0.00264748
DG_151	DG(36:3)	Bioimp_fat	Clinical factors	Body composition	-0.685968	0.65103	0.294324	0.730838	0.0101374
DG_151	DG(36:3)	Bioimp_muscle	Clinical factors	Body composition	-0.797118	0.661981	0.231097	0.673561	0.000125722
DG_151	DG(36:3)	Bioimp_bone	Clinical factors	Body composition	1.1335	0.764755	0.141127	0.575369	0.00384368
DG_151	DG(36:3)	Height	Clinical factors	Body composition	-0.0440507	0.0302815	0.148572	0.584776	0.00482685
DG_151	DG(36:3)	Hb	Clinical factors	Erythrocytes	-0.0454351	0.0401943	0.26075	0.700841	0.0237745
DG_151	DG(36:3)	RBC	Clinical factors	Erythrocytes	0.136949	0.886013	0.877443	0.974194	0.0597087
DG_151	DG(36:3)	Hct	Clinical factors	Erythrocytes	19.2405	10.1818	0.0614069	0.422733	0.00976492
DG_151	DG(36:3)	MCV	Clinical factors	Erythrocytes	0.0152504	0.0561005	0.786249	0.949947	0.000351243
DG_151	DG(36:3)	MCH	Clinical factors	Erythrocytes	-0.0396886	0.110639	0.720485	0.935142	0.000685115
DG_151	DG(36:3)	MCHC	Clinical factors	Erythrocytes	0.0272418	0.0200985	0.178037	0.616415	0.00342284
DG_151	DG(36:3)	HbA1c	Clinical factors	Glucose homeostasis	-0.00041266	0.0131762	0.975072	0.994649	0.0509598
DG_151	DG(36:3)	Gluc	Clinical factors	Glucose homeostasis	-0.0557031	0.109033	0.610448	0.897292	0.00209812
DG_151	DG(36:3)	ProBNP	Clinical factors	Heart	0.000316775	0.000671008	0.637791	0.908848	0.00336036
DG_151	DG(36:3)	TNT	Clinical factors	Heart	-0.0133963	0.0180653	0.459927	0.830904	0.00445796
DG_151	DG(36:3)	CystC	Clinical factors	Kidney	1.011	0.354632	0.00520004	0.140234	0.0049273
DG_151	DG(36:3)	Crea	Clinical factors	Kidney	-0.00435925	0.0043168	0.314771	0.744646	1.03233e-06
DG_151	DG(36:3)	WBC	Clinical factors	Leukocytes	-0.0320359	0.542488	0.953016	0.991841	0.00225815
DG_151	DG(36:3)	Neut	Clinical factors	Leukocytes	0.212398	0.552368	0.701327	0.929247	0.0735771
DG_151	DG(36:3)	Lymph	Clinical factors	Leukocytes	-0.0989899	0.547717	0.856908	0.968248	0.000650089
DG_151	DG(36:3)	Mono	Clinical factors	Leukocytes	-0.914656	0.721966	0.207844	0.649095	0.0421878
DG_151	DG(36:3)	Eos	Clinical factors	Leukocytes	0.145182	0.589441	0.805901	0.954403	0.00384646
DG_151	DG(36:3)	Baso	Clinical factors	Leukocytes	-1.25396	1.3562	0.357174	0.772482	0.00497154
DG_151	DG(36:3)	HDL	Clinical factors	Lipid profile	-0.151548	0.331213	0.648166	0.912045	0.148895
DG_151	DG(36:3)	Chol	Clinical factors	Lipid profile	-0.339847	0.2997	0.259256	0.700211	0.0390065
DG_151	DG(36:3)	LDL	Clinical factors	Lipid profile	0.354221	0.32035	0.271234	0.711591	0.0429363
DG_151	DG(36:3)	TG	Clinical factors	Lipid profile	0.944798	0.126446	1.94006e-11	2.43017e-08	0.0935706
DG_151	DG(36:3)	ApoB.apoA1	Clinical factors	Lipid profile	-0.238326	1.10526	0.829673	0.960858	0.000109419
DG_151	DG(36:3)	ApoB	Clinical factors	Lipid profile	0.293329	0.97373	0.763793	0.944092	4.05745e-07
DG_151	DG(36:3)	ApoA1	Clinical factors	Lipid profile	0.0686007	0.583141	0.906565	0.981595	2.17959e-05
DG_151	DG(36:3)	ALAT	Clinical factors	Liver	-0.223518	0.342304	0.515119	0.858228	0.000144008
DG_151	DG(36:3)	GGT	Clinical factors	Liver	-0.0591886	0.138211	0.669299	0.918774	0.000502565
DG_151	DG(36:3)	Plt	Clinical factors	Platelets	-0.000871648	0.000725723	0.232278	0.675044	0.00154801
DG_151	DG(36:3)	Sex	Sex	Sex	0.171854	0.272424	0.529447	0.864478	0.000253394
DG_151	DG(36:3)	Urate	Clinical factors	Urate	0.00160225	0.000793092	0.0457652	0.376323	0.00580312
DG_151	DG(36:3)	VitD	Clinical factors	Vitamin D	-3.72989e-05	0.000810565	0.96338	0.99238	2.92078e-06
Cer_152	Cer(d18:0/16:0)	visit	Visit	Visit	-0.0138282	0.0217675	0.52656	0.863661	0.0101548
Cer_152	Cer(d18:0/16:0)	Smoking	Lifestyle factors	Smoking	0.273492	0.231371	0.239712	0.682371	0.00100866
Cer_152	Cer(d18:0/16:0)	MaritalStatus_change	Lifestyle factors	MaritalStatus_change	0.235478	0.207269	0.258362	0.699455	0.0218745
Cer_152	Cer(d18:0/16:0)	Housing_change	Lifestyle factors	Housing_change	-0.272693	0.223142	0.224273	0.666699	0.0763426
Cer_152	Cer(d18:0/16:0)	Employment_change	Lifestyle factors	Employment_change	0.138561	0.0925686	0.13727	0.570467	0.00211865
Cer_152	Cer(d18:0/16:0)	Stress	Lifestyle factors	Stress	-0.0236818	0.0389444	0.544368	0.870912	0.0176133
Cer_152	Cer(d18:0/16:0)	PhysicalActivity	Lifestyle factors	PhysicalActivity	0.0489603	0.0229354	0.0349848	0.337307	0.00280185
Cer_152	Cer(d18:0/16:0)	SedentaryTime_hours	Lifestyle factors	SedentaryTime_hours	-0.00521509	0.0124159	0.675273	0.92088	4.74925e-06
Cer_152	Cer(d18:0/16:0)	PerceivedHealth	Lifestyle factors	PerceivedHealth	-0.0111389	0.0339574	0.74351	0.939681	0.000281889
Cer_152	Cer(d18:0/16:0)	Common_cold_influenzae	Lifestyle factors	Common_cold_influenzae	-0.0106202	0.0626285	0.865654	0.970727	0.000946109
Cer_152	Cer(d18:0/16:0)	NSAID_painmed	Lifestyle factors	NSAID_painmed	-0.00951619	0.0842131	0.910234	0.982351	0.000408482
Cer_152	Cer(d18:0/16:0)	Bp_med	Lifestyle factors	Bp_med	-0.176028	0.132276	0.185994	0.626779	5.05034e-05
Cer_152	Cer(d18:0/16:0)	Lipid_med	Lifestyle factors	Lipid_med	-0.0118536	0.266234	0.964567	0.99238	0.000266823
Cer_152	Cer(d18:0/16:0)	Antibiotics_med	Lifestyle factors	Antibiotics_med	-0.0554588	0.166881	0.740271	0.939019	0.00363777
lc_260	Salicylate	CRP	Clinical factors	Acute phase	-0.000688528	0.0105294	0.94791	0.990477	0.00534701
Cer_152	Cer(d18:0/16:0)	Age_at_Visit	Age	Age	0.00280215	0.0083778	0.738654	0.938907	0.00722299
Cer_152	Cer(d18:0/16:0)	SBP	Clinical factors	Blood pressure	0.000828736	0.0028609	0.772604	0.946722	0.00222544
Cer_152	Cer(d18:0/16:0)	DBP	Clinical factors	Blood pressure	-0.000413218	0.00492224	0.933248	0.986871	0.0253333
lc_197	Isoleucylisoleucine	BMI	Clinical factors	Body composition	-0.00352593	0.0434656	0.935406	0.986871	0.00146705
Cer_152	Cer(d18:0/16:0)	Weight	Clinical factors	Body composition	0.0188864	0.0198293	0.342938	0.763502	0.00458926
Cer_152	Cer(d18:0/16:0)	Waist	Clinical factors	Body composition	0.0120678	0.00650264	0.0661308	0.433981	0.00451762
Cer_152	Cer(d18:0/16:0)	Hip	Clinical factors	Body composition	0.0140825	0.0133802	0.294862	0.730883	0.000221217
Cer_152	Cer(d18:0/16:0)	Bioimp_fat	Clinical factors	Body composition	-0.108062	0.41242	0.793793	0.951533	0.0230691
Cer_152	Cer(d18:0/16:0)	Bioimp_muscle	Clinical factors	Body composition	-0.156702	0.419357	0.709361	0.931815	0.00599166
Cer_152	Cer(d18:0/16:0)	Bioimp_bone	Clinical factors	Body composition	0.562112	0.484464	0.248426	0.69037	0.000721272
Cer_152	Cer(d18:0/16:0)	Height	Clinical factors	Body composition	-0.027506	0.019183	0.154418	0.59146	0.00115186
Cer_152	Cer(d18:0/16:0)	Hb	Clinical factors	Erythrocytes	-0.0120391	0.0254626	0.637274	0.908497	0.00485057
Cer_152	Cer(d18:0/16:0)	RBC	Clinical factors	Erythrocytes	-0.622174	0.561279	0.270045	0.710393	0.00743829
Cer_152	Cer(d18:0/16:0)	Hct	Clinical factors	Erythrocytes	8.42218	6.45003	0.194335	0.635861	0.00254639
Cer_152	Cer(d18:0/16:0)	MCV	Clinical factors	Erythrocytes	-0.0172538	0.0355391	0.628286	0.904047	0.0186159
Cer_152	Cer(d18:0/16:0)	MCH	Clinical factors	Erythrocytes	-0.0698813	0.0700888	0.320914	0.749726	0.00668543
Cer_152	Cer(d18:0/16:0)	MCHC	Clinical factors	Erythrocytes	0.0107861	0.0127322	0.398731	0.796429	0.00832265
Cer_152	Cer(d18:0/16:0)	HbA1c	Clinical factors	Glucose homeostasis	-0.0028175	0.00834697	0.736341	0.938558	0.00646171
Cer_152	Cer(d18:0/16:0)	Gluc	Clinical factors	Glucose homeostasis	0.0214774	0.0690712	0.756425	0.942334	1.4031e-05
Cer_152	Cer(d18:0/16:0)	ProBNP	Clinical factors	Heart	0.000315334	0.000425076	0.459757	0.830904	0.0169925
Cer_152	Cer(d18:0/16:0)	TNT	Clinical factors	Heart	0.0236248	0.0114442	0.0413153	0.36003	0.00350893
Cer_152	Cer(d18:0/16:0)	CystC	Clinical factors	Kidney	0.170426	0.224655	0.449692	0.825543	0.0017247
Cer_152	Cer(d18:0/16:0)	Crea	Clinical factors	Kidney	-0.00206655	0.00273464	0.451434	0.826809	0.0015096
Cer_152	Cer(d18:0/16:0)	WBC	Clinical factors	Leukocytes	0.108905	0.34366	0.751916	0.941594	0.0123646
Cer_152	Cer(d18:0/16:0)	Neut	Clinical factors	Leukocytes	-0.110082	0.349919	0.753661	0.941607	0.00103785
Cer_152	Cer(d18:0/16:0)	Lymph	Clinical factors	Leukocytes	-0.246475	0.346973	0.478972	0.840482	5.35108e-05
Cer_152	Cer(d18:0/16:0)	Mono	Clinical factors	Leukocytes	-0.0309864	0.457357	0.946106	0.989771	7.66185e-05
Cer_152	Cer(d18:0/16:0)	Eos	Clinical factors	Leukocytes	-0.327819	0.373404	0.381884	0.787218	0.00800859
Cer_152	Cer(d18:0/16:0)	Baso	Clinical factors	Leukocytes	1.01897	0.859139	0.23814	0.680985	0.00488219
Cer_152	Cer(d18:0/16:0)	HDL	Clinical factors	Lipid profile	-0.330695	0.209819	0.11785	0.536402	9.54826e-06
Cer_152	Cer(d18:0/16:0)	Chol	Clinical factors	Lipid profile	0.113321	0.189857	0.551805	0.87379	0.00986566
Cer_152	Cer(d18:0/16:0)	LDL	Clinical factors	Lipid profile	-0.0232019	0.202938	0.909183	0.981995	0.0309748
Cer_152	Cer(d18:0/16:0)	TG	Clinical factors	Lipid profile	-0.240608	0.0801019	0.00329596	0.111914	0.0436471
Cer_152	Cer(d18:0/16:0)	ApoB.apoA1	Clinical factors	Lipid profile	0.545288	0.700171	0.437759	0.818128	0.00185873
Cer_152	Cer(d18:0/16:0)	ApoB	Clinical factors	Lipid profile	-0.644246	0.616847	0.298561	0.733997	0.00970917
Cer_152	Cer(d18:0/16:0)	ApoA1	Clinical factors	Lipid profile	0.403923	0.369413	0.276577	0.717056	0.00261475
Cer_152	Cer(d18:0/16:0)	ALAT	Clinical factors	Liver	-0.399611	0.216846	0.0680216	0.438832	0.0106205
Cer_152	Cer(d18:0/16:0)	GGT	Clinical factors	Liver	-0.000115919	0.0875549	0.998946	0.999883	0.000605265
Cer_152	Cer(d18:0/16:0)	Plt	Clinical factors	Platelets	-0.00070426	0.000459737	0.128399	0.555643	0.00709167
Cer_152	Cer(d18:0/16:0)	Sex	Sex	Sex	-0.354948	0.172577	0.0420549	0.362262	0.0237258
Cer_152	Cer(d18:0/16:0)	Urate	Clinical factors	Urate	0.000886971	0.000502415	0.0802438	0.464453	0.0141728
Cer_152	Cer(d18:0/16:0)	VitD	Clinical factors	Vitamin D	0.000183314	0.000513484	0.72177	0.935323	0.00060265
Cer_153	Cer(d18:1/18:0)	visit	Visit	Visit	0.0346199	0.0217397	0.114122	0.530457	0.000967331
Cer_153	Cer(d18:1/18:0)	Smoking	Lifestyle factors	Smoking	0.409834	0.231075	0.0788724	0.462212	0.05553
Cer_153	Cer(d18:1/18:0)	MaritalStatus_change	Lifestyle factors	MaritalStatus_change	-0.552507	0.207004	0.00874689	0.181852	0.00695362
Cer_153	Cer(d18:1/18:0)	Housing_change	Lifestyle factors	Housing_change	-0.232462	0.222856	0.299167	0.734502	0.00633748
Cer_153	Cer(d18:1/18:0)	Employment_change	Lifestyle factors	Employment_change	-0.0441598	0.0924503	0.633832	0.906469	0.00552412
Cer_153	Cer(d18:1/18:0)	Stress	Lifestyle factors	Stress	0.0404231	0.0388946	0.300925	0.735863	0.00996299
Cer_153	Cer(d18:1/18:0)	PhysicalActivity	Lifestyle factors	PhysicalActivity	-0.0113131	0.0229061	0.622358	0.901761	0.0266626
Cer_153	Cer(d18:1/18:0)	SedentaryTime_hours	Lifestyle factors	SedentaryTime_hours	0.00147445	0.0124	0.905564	0.981398	0.0135206
Cer_153	Cer(d18:1/18:0)	PerceivedHealth	Lifestyle factors	PerceivedHealth	0.0607792	0.0339139	0.0758318	0.455775	0.00658413
Cer_153	Cer(d18:1/18:0)	Common_cold_influenzae	Lifestyle factors	Common_cold_influenzae	0.15782	0.0625485	0.0130465	0.220471	0.0186042
Cer_153	Cer(d18:1/18:0)	NSAID_painmed	Lifestyle factors	NSAID_painmed	0.06521	0.0841055	0.43979	0.818867	0.00224088
Cer_153	Cer(d18:1/18:0)	Bp_med	Lifestyle factors	Bp_med	-0.12717	0.132107	0.337825	0.760297	0.000352105
Cer_153	Cer(d18:1/18:0)	Lipid_med	Lifestyle factors	Lipid_med	-0.548526	0.265893	0.0414503	0.360671	0.00570513
Cer_153	Cer(d18:1/18:0)	Antibiotics_med	Lifestyle factors	Antibiotics_med	0.123774	0.166668	0.45927	0.830904	0.00213639
lc_64	alpha-Dimorphecolic acid (b)	CRP	Clinical factors	Acute phase	-0.000593441	0.00921797	0.948715	0.990566	0.00189303
Cer_153	Cer(d18:1/18:0)	Age_at_Visit	Age	Age	0.0148332	0.00836709	0.0790045	0.462534	0.0142174
Cer_153	Cer(d18:1/18:0)	SBP	Clinical factors	Blood pressure	-0.0029802	0.00285724	0.2992	0.734502	0.0170514
Cer_153	Cer(d18:1/18:0)	DBP	Clinical factors	Blood pressure	-0.000574628	0.00491595	0.907158	0.981595	0.0166736
lc_82	5,8,11-Eicosatrienoic acid	BMI	Clinical factors	Body composition	0.00491617	0.0610782	0.935906	0.987071	0.00163714
Cer_153	Cer(d18:1/18:0)	Weight	Clinical factors	Body composition	0.0070216	0.0198039	0.723595	0.935783	0.0174032
Cer_153	Cer(d18:1/18:0)	Waist	Clinical factors	Body composition	0.0136574	0.00649432	0.0377285	0.346826	0.0571557
Cer_153	Cer(d18:1/18:0)	Hip	Clinical factors	Body composition	-0.00214808	0.0133631	0.872585	0.972826	0.00229947
Cer_153	Cer(d18:1/18:0)	Bioimp_fat	Clinical factors	Body composition	0.854399	0.411893	0.0403619	0.357217	0.0235806
Cer_153	Cer(d18:1/18:0)	Bioimp_muscle	Clinical factors	Body composition	0.863137	0.418821	0.0416524	0.361384	0.00313539
Cer_153	Cer(d18:1/18:0)	Bioimp_bone	Clinical factors	Body composition	0.918302	0.483844	0.060303	0.41954	0.0144867
Cer_153	Cer(d18:1/18:0)	Height	Clinical factors	Body composition	-0.0136428	0.0191584	0.477894	0.839996	0.0253278
Cer_153	Cer(d18:1/18:0)	Hb	Clinical factors	Erythrocytes	-0.0722913	0.0254301	0.00532468	0.141911	0.00261581
Cer_153	Cer(d18:1/18:0)	RBC	Clinical factors	Erythrocytes	0.641636	0.560562	0.254824	0.696513	0.00153064
Cer_153	Cer(d18:1/18:0)	Hct	Clinical factors	Erythrocytes	15.8779	6.44179	0.0152404	0.23558	0.043701
Cer_153	Cer(d18:1/18:0)	MCV	Clinical factors	Erythrocytes	0.00933469	0.0354936	0.793041	0.951292	0.00163512
Cer_153	Cer(d18:1/18:0)	MCH	Clinical factors	Erythrocytes	0.0712264	0.0699992	0.311113	0.742386	0.00646818
Cer_153	Cer(d18:1/18:0)	MCHC	Clinical factors	Erythrocytes	0.0355951	0.0127159	0.00604177	0.151361	0.0118952
Cer_153	Cer(d18:1/18:0)	HbA1c	Clinical factors	Glucose homeostasis	-0.00581198	0.0083363	0.487141	0.845209	0.0208264
Cer_153	Cer(d18:1/18:0)	Gluc	Clinical factors	Glucose homeostasis	0.113569	0.0689829	0.102524	0.510208	0.00792352
Cer_153	Cer(d18:1/18:0)	ProBNP	Clinical factors	Heart	-0.000261171	0.000424533	0.539684	0.869482	0.00211128
Cer_153	Cer(d18:1/18:0)	TNT	Clinical factors	Heart	0.0063472	0.0114296	0.579785	0.884744	0.00170038
Cer_153	Cer(d18:1/18:0)	CystC	Clinical factors	Kidney	-0.310255	0.224368	0.169503	0.606162	0.000845084
Cer_153	Cer(d18:1/18:0)	Crea	Clinical factors	Kidney	0.00982185	0.00273115	0.000483338	0.0360979	0.0167519
Cer_153	Cer(d18:1/18:0)	WBC	Clinical factors	Leukocytes	0.234996	0.343221	0.494974	0.848944	0.00203902
Cer_153	Cer(d18:1/18:0)	Neut	Clinical factors	Leukocytes	-0.195536	0.349471	0.576934	0.883925	5.16256e-06
Cer_153	Cer(d18:1/18:0)	Lymph	Clinical factors	Leukocytes	-0.0193793	0.346529	0.955503	0.991841	0.0290265
Cer_153	Cer(d18:1/18:0)	Mono	Clinical factors	Leukocytes	-0.241092	0.456773	0.59868	0.893421	0.000347028
Cer_153	Cer(d18:1/18:0)	Eos	Clinical factors	Leukocytes	-0.755935	0.372927	0.0450555	0.374463	0.00709436
Cer_153	Cer(d18:1/18:0)	Baso	Clinical factors	Leukocytes	-2.37879	0.85804	0.00652845	0.156747	0.00383851
Cer_153	Cer(d18:1/18:0)	HDL	Clinical factors	Lipid profile	-0.168784	0.209551	0.42228	0.810652	0.00679068
Cer_153	Cer(d18:1/18:0)	Chol	Clinical factors	Lipid profile	0.351215	0.189614	0.0666451	0.435171	0.0459869
Cer_153	Cer(d18:1/18:0)	LDL	Clinical factors	Lipid profile	-0.159008	0.202679	0.434401	0.817561	0.00299156
Cer_153	Cer(d18:1/18:0)	TG	Clinical factors	Lipid profile	-0.00401708	0.0799995	0.960042	0.991841	0.000455367
Cer_153	Cer(d18:1/18:0)	ApoB.apoA1	Clinical factors	Lipid profile	-0.111723	0.699276	0.873353	0.972934	0.000299727
Cer_153	Cer(d18:1/18:0)	ApoB	Clinical factors	Lipid profile	-0.241348	0.616058	0.695986	0.927779	0.000182577
Cer_153	Cer(d18:1/18:0)	ApoA1	Clinical factors	Lipid profile	-0.208871	0.368941	0.572443	0.881989	4.2411e-05
Cer_153	Cer(d18:1/18:0)	ALAT	Clinical factors	Liver	0.0493073	0.216569	0.820317	0.958146	0.000673157
Cer_153	Cer(d18:1/18:0)	GGT	Clinical factors	Liver	0.147242	0.0874429	0.0950178	0.496484	0.00879272
Cer_153	Cer(d18:1/18:0)	Plt	Clinical factors	Platelets	0.000625578	0.00045915	0.175807	0.614524	0.0025643
Cer_153	Cer(d18:1/18:0)	Sex	Sex	Sex	0.407364	0.172357	0.0198426	0.264653	0.014551
Cer_153	Cer(d18:1/18:0)	Urate	Clinical factors	Urate	-0.00116984	0.000501773	0.0215369	0.272675	0.00988743
Cer_153	Cer(d18:1/18:0)	VitD	Clinical factors	Vitamin D	-0.000753357	0.000512828	0.144654	0.5788	0.00469072
Cer_154	Cer(d18:1/20:0)	visit	Visit	Visit	0.0439818	0.0254973	0.0873185	0.480349	0.000193352
Cer_154	Cer(d18:1/20:0)	Smoking	Lifestyle factors	Smoking	0.0472719	0.271016	0.861849	0.970025	0.0729002
Cer_154	Cer(d18:1/20:0)	MaritalStatus_change	Lifestyle factors	MaritalStatus_change	-0.538049	0.242783	0.0287198	0.307809	0.0197528
Cer_154	Cer(d18:1/20:0)	Housing_change	Lifestyle factors	Housing_change	-0.0783375	0.261376	0.764957	0.944459	0.00260537
Cer_154	Cer(d18:1/20:0)	Employment_change	Lifestyle factors	Employment_change	-0.0710276	0.10843	0.513787	0.857579	0.00121966
Cer_154	Cer(d18:1/20:0)	Stress	Lifestyle factors	Stress	0.0306057	0.0456174	0.503664	0.852715	0.00227347
Cer_154	Cer(d18:1/20:0)	PhysicalActivity	Lifestyle factors	PhysicalActivity	-0.00869482	0.0268653	0.746816	0.941008	0.00666533
Cer_154	Cer(d18:1/20:0)	SedentaryTime_hours	Lifestyle factors	SedentaryTime_hours	0.0342041	0.0145433	0.020442	0.267812	0.0138721
Cer_154	Cer(d18:1/20:0)	PerceivedHealth	Lifestyle factors	PerceivedHealth	0.0762327	0.0397758	0.0578655	0.413836	0.00211449
Cer_154	Cer(d18:1/20:0)	Common_cold_influenzae	Lifestyle factors	Common_cold_influenzae	0.0940075	0.0733597	0.202703	0.643287	0.0137896
Cer_154	Cer(d18:1/20:0)	NSAID_painmed	Lifestyle factors	NSAID_painmed	0.0421976	0.0986427	0.669638	0.918896	0.00685366
Cer_154	Cer(d18:1/20:0)	Bp_med	Lifestyle factors	Bp_med	0.217261	0.154941	0.163641	0.601044	0.0102765
Cer_154	Cer(d18:1/20:0)	Lipid_med	Lifestyle factors	Lipid_med	-0.699973	0.311852	0.0267784	0.298064	0.00714599
Cer_154	Cer(d18:1/20:0)	Antibiotics_med	Lifestyle factors	Antibiotics_med	0.210018	0.195476	0.284977	0.72332	0.00265713
lc_155	1-docosahexaenoyl-GPC	CRP	Clinical factors	Acute phase	0.000285931	0.00453035	0.949721	0.990751	0.0056555
Cer_154	Cer(d18:1/20:0)	Age_at_Visit	Age	Age	-0.00593695	0.0098133	0.546421	0.871588	0.0167554
Cer_154	Cer(d18:1/20:0)	SBP	Clinical factors	Blood pressure	-0.00642587	0.00335111	0.0577396	0.413488	0.00285956
Cer_154	Cer(d18:1/20:0)	DBP	Clinical factors	Blood pressure	0.00985595	0.00576564	0.0901662	0.486742	0.0427753
lc_267	2-Ethylphenylsulfate	BMI	Clinical factors	Body composition	-0.00980754	0.126684	0.938348	0.987835	0.0742621
Cer_154	Cer(d18:1/20:0)	Weight	Clinical factors	Body composition	0.00761746	0.0232269	0.743561	0.939681	0.0016656
Cer_154	Cer(d18:1/20:0)	Waist	Clinical factors	Body composition	0.0081731	0.00761684	0.285584	0.723843	0.0770128
Cer_154	Cer(d18:1/20:0)	Hip	Clinical factors	Body composition	-0.0106657	0.0156729	0.497591	0.850528	0.00170996
Cer_154	Cer(d18:1/20:0)	Bioimp_fat	Clinical factors	Body composition	-0.0110661	0.483086	0.981766	0.996052	0.0176755
Cer_154	Cer(d18:1/20:0)	Bioimp_muscle	Clinical factors	Body composition	0.00249719	0.491213	0.995953	0.999768	0.000361967
Cer_154	Cer(d18:1/20:0)	Bioimp_bone	Clinical factors	Body composition	-0.0717696	0.567475	0.899587	0.97894	0.00261809
Cer_154	Cer(d18:1/20:0)	Height	Clinical factors	Body composition	-0.00685642	0.0224699	0.760832	0.943446	0.00478651
Cer_154	Cer(d18:1/20:0)	Hb	Clinical factors	Erythrocytes	-0.100557	0.0298256	0.00102957	0.0594071	0.000173437
Cer_154	Cer(d18:1/20:0)	RBC	Clinical factors	Erythrocytes	1.16524	0.657453	0.0790784	0.462696	0.00608094
Cer_154	Cer(d18:1/20:0)	Hct	Clinical factors	Erythrocytes	22.3935	7.55522	0.00371713	0.119262	0.0406135
Cer_154	Cer(d18:1/20:0)	MCV	Clinical factors	Erythrocytes	0.108781	0.0416286	0.0102149	0.19635	6.1423e-05
Cer_154	Cer(d18:1/20:0)	MCH	Clinical factors	Erythrocytes	-0.0745807	0.0820982	0.365617	0.776624	0.00119471
Cer_154	Cer(d18:1/20:0)	MCHC	Clinical factors	Erythrocytes	0.067628	0.0149138	1.4661e-05	0.00390047	0.0311915
Cer_154	Cer(d18:1/20:0)	HbA1c	Clinical factors	Glucose homeostasis	0.0127894	0.00977719	0.193546	0.634573	0.0717367
Cer_154	Cer(d18:1/20:0)	Gluc	Clinical factors	Glucose homeostasis	0.263541	0.0809063	0.0014922	0.0740266	0.0355314
Cer_154	Cer(d18:1/20:0)	ProBNP	Clinical factors	Heart	0.000420313	0.000497911	0.4004	0.79722	0.00048528
Cer_154	Cer(d18:1/20:0)	TNT	Clinical factors	Heart	-0.0119787	0.0134051	0.373472	0.782472	0.000898884
Cer_154	Cer(d18:1/20:0)	CystC	Clinical factors	Kidney	-0.175616	0.263149	0.505926	0.853753	0.00021096
Cer_154	Cer(d18:1/20:0)	Crea	Clinical factors	Kidney	0.00613192	0.00320321	0.0581559	0.414401	0.000742964
Cer_154	Cer(d18:1/20:0)	WBC	Clinical factors	Leukocytes	0.0789558	0.402545	0.844858	0.964968	0.00125377
Cer_154	Cer(d18:1/20:0)	Neut	Clinical factors	Leukocytes	-0.0751205	0.409876	0.854916	0.96765	0.000872393
Cer_154	Cer(d18:1/20:0)	Lymph	Clinical factors	Leukocytes	0.0758568	0.406425	0.852281	0.966963	0.0133988
Cer_154	Cer(d18:1/20:0)	Mono	Clinical factors	Leukocytes	0.0292649	0.535724	0.956534	0.991841	0.00143583
Cer_154	Cer(d18:1/20:0)	Eos	Clinical factors	Leukocytes	-0.568325	0.437386	0.19651	0.638738	0.00220096
Cer_154	Cer(d18:1/20:0)	Baso	Clinical factors	Leukocytes	-1.67734	1.00635	0.0983826	0.501982	0.00116638
Cer_154	Cer(d18:1/20:0)	HDL	Clinical factors	Lipid profile	-0.435151	0.245771	0.0793802	0.463212	0.0342441
Cer_154	Cer(d18:1/20:0)	Chol	Clinical factors	Lipid profile	0.206736	0.222388	0.354587	0.770951	0.0776834
Cer_154	Cer(d18:1/20:0)	LDL	Clinical factors	Lipid profile	0.169108	0.237711	0.478328	0.840006	0.000819401
Cer_154	Cer(d18:1/20:0)	TG	Clinical factors	Lipid profile	0.0335348	0.093827	0.721463	0.935276	0.000517625
Cer_154	Cer(d18:1/20:0)	ApoB.apoA1	Clinical factors	Lipid profile	-0.590714	0.820143	0.47288	0.837375	0.00795435
Cer_154	Cer(d18:1/20:0)	ApoB	Clinical factors	Lipid profile	-0.522277	0.722541	0.471303	0.83663	2.85007e-06
Cer_154	Cer(d18:1/20:0)	ApoA1	Clinical factors	Lipid profile	0.0497404	0.432711	0.908692	0.981942	0.000668504
Cer_154	Cer(d18:1/20:0)	ALAT	Clinical factors	Liver	0.629515	0.254001	0.0147027	0.232025	0.0071579
Cer_154	Cer(d18:1/20:0)	GGT	Clinical factors	Liver	-0.0781068	0.102557	0.447918	0.82451	0.000248867
Cer_154	Cer(d18:1/20:0)	Plt	Clinical factors	Platelets	0.00107553	0.000538512	0.048248	0.386582	0.0063768
Cer_154	Cer(d18:1/20:0)	Sex	Sex	Sex	0.580084	0.202148	0.00492168	0.136912	0.0209421
Cer_154	Cer(d18:1/20:0)	Urate	Clinical factors	Urate	-0.00108838	0.000588502	0.0670588	0.436267	0.00659501
Cer_154	Cer(d18:1/20:0)	VitD	Clinical factors	Vitamin D	-0.000613914	0.000601468	0.309619	0.741373	0.00233842
Cer_155	Cer(d18:0/20:0)	visit	Visit	Visit	0.0444262	0.0257488	0.0872444	0.480196	0.00187762
Cer_155	Cer(d18:0/20:0)	Smoking	Lifestyle factors	Smoking	0.0332551	0.273689	0.903509	0.980389	0.0159706
Cer_155	Cer(d18:0/20:0)	MaritalStatus_change	Lifestyle factors	MaritalStatus_change	0.175923	0.245178	0.474553	0.837975	0.00199333
Cer_155	Cer(d18:0/20:0)	Housing_change	Lifestyle factors	Housing_change	0.0263635	0.263954	0.92062	0.984133	0.00356486
Cer_155	Cer(d18:0/20:0)	Employment_change	Lifestyle factors	Employment_change	-0.0801168	0.1095	0.465916	0.833867	0.00122381
Cer_155	Cer(d18:0/20:0)	Stress	Lifestyle factors	Stress	0.0335565	0.0460674	0.467889	0.834735	0.000684394
Cer_155	Cer(d18:0/20:0)	PhysicalActivity	Lifestyle factors	PhysicalActivity	-0.0258127	0.0271303	0.343451	0.763807	0.0183901
Cer_155	Cer(d18:0/20:0)	SedentaryTime_hours	Lifestyle factors	SedentaryTime_hours	-0.0297121	0.0146868	0.0454717	0.375444	0.0455328
Cer_155	Cer(d18:0/20:0)	PerceivedHealth	Lifestyle factors	PerceivedHealth	0.0649256	0.0401682	0.108859	0.520561	0.0139932
Cer_155	Cer(d18:0/20:0)	Common_cold_influenzae	Lifestyle factors	Common_cold_influenzae	0.0793456	0.0740834	0.286478	0.724523	0.00592899
Cer_155	Cer(d18:0/20:0)	NSAID_painmed	Lifestyle factors	NSAID_painmed	0.130639	0.0996158	0.19242	0.633883	1.50763e-05
Cer_155	Cer(d18:0/20:0)	Bp_med	Lifestyle factors	Bp_med	-0.429117	0.156469	0.00711015	0.164046	0.0306179
Cer_155	Cer(d18:0/20:0)	Lipid_med	Lifestyle factors	Lipid_med	-0.515014	0.314928	0.104811	0.513977	0.00836716
Cer_155	Cer(d18:0/20:0)	Antibiotics_med	Lifestyle factors	Antibiotics_med	-0.0359069	0.197404	0.855996	0.967839	0.00123448
gc_36	alpha-Ketoglutaric acid	CRP	Clinical factors	Acute phase	-0.000189343	0.00329516	0.95422	0.991841	0.00012769
Cer_155	Cer(d18:0/20:0)	Age_at_Visit	Age	Age	-0.0165249	0.00991011	0.0982374	0.501763	0.0149153
Cer_155	Cer(d18:0/20:0)	SBP	Clinical factors	Blood pressure	-0.00263499	0.00338416	0.437858	0.818128	0.00068599
Cer_155	Cer(d18:0/20:0)	DBP	Clinical factors	Blood pressure	0.0065264	0.00582252	0.264754	0.705153	0.0317708
PE_68	PE(36:4)	BMI	Clinical factors	Body composition	0.00819147	0.106994	0.939113	0.987843	0.00025203
Cer_155	Cer(d18:0/20:0)	Weight	Clinical factors	Body composition	0.0243147	0.023456	0.302173	0.736937	0.00934703
Cer_155	Cer(d18:0/20:0)	Waist	Clinical factors	Body composition	0.00794848	0.00769197	0.303688	0.738107	0.00612777
Cer_155	Cer(d18:0/20:0)	Hip	Clinical factors	Body composition	-0.0169283	0.0158275	0.28714	0.725342	0.000122621
Cer_155	Cer(d18:0/20:0)	Bioimp_fat	Clinical factors	Body composition	-0.130575	0.487852	0.789463	0.951046	0.00184867
Cer_155	Cer(d18:0/20:0)	Bioimp_muscle	Clinical factors	Body composition	-0.115033	0.496058	0.817048	0.957507	0.0014964
Cer_155	Cer(d18:0/20:0)	Bioimp_bone	Clinical factors	Body composition	-0.475524	0.573073	0.408445	0.802396	0.00687401
Cer_155	Cer(d18:0/20:0)	Height	Clinical factors	Body composition	-0.017526	0.0226915	0.441544	0.819695	0.00131007
Cer_155	Cer(d18:0/20:0)	Hb	Clinical factors	Erythrocytes	-0.0620421	0.0301198	0.0417522	0.36152	0.0149529
Cer_155	Cer(d18:0/20:0)	RBC	Clinical factors	Erythrocytes	-0.340959	0.663938	0.608594	0.897292	0.000185686
Cer_155	Cer(d18:0/20:0)	Hct	Clinical factors	Erythrocytes	22.4804	7.62975	0.00391834	0.121943	0.00798115
Cer_155	Cer(d18:0/20:0)	MCV	Clinical factors	Erythrocytes	-0.0228073	0.0420392	0.588545	0.888716	0.0129298
Cer_155	Cer(d18:0/20:0)	MCH	Clinical factors	Erythrocytes	0.00196201	0.0829081	0.981162	0.996037	0.00255681
Cer_155	Cer(d18:0/20:0)	MCHC	Clinical factors	Erythrocytes	0.0253262	0.0150609	0.095461	0.496943	0.0146129
Cer_155	Cer(d18:0/20:0)	HbA1c	Clinical factors	Glucose homeostasis	-0.000801101	0.00987364	0.93548	0.986888	0.00580032
Cer_155	Cer(d18:0/20:0)	Gluc	Clinical factors	Glucose homeostasis	0.0583271	0.0817044	0.4768	0.839475	0.000283965
Cer_155	Cer(d18:0/20:0)	ProBNP	Clinical factors	Heart	0.000984562	0.000502823	0.0527314	0.398928	0.0188829
Cer_155	Cer(d18:0/20:0)	TNT	Clinical factors	Heart	0.0100164	0.0135373	0.460917	0.830989	0.00186416
Cer_155	Cer(d18:0/20:0)	CystC	Clinical factors	Kidney	0.207226	0.265745	0.437173	0.818111	6.25745e-05
Cer_155	Cer(d18:0/20:0)	Crea	Clinical factors	Kidney	-0.00346745	0.00323481	0.286083	0.724258	0.00127188
Cer_155	Cer(d18:0/20:0)	WBC	Clinical factors	Leukocytes	-1.01208	0.406516	0.0142695	0.230141	0.000440015
Cer_155	Cer(d18:0/20:0)	Neut	Clinical factors	Leukocytes	1.07997	0.413919	0.0103278	0.197887	0.0177357
Cer_155	Cer(d18:0/20:0)	Lymph	Clinical factors	Leukocytes	0.989224	0.410434	0.0175876	0.252019	0.0256417
Cer_155	Cer(d18:0/20:0)	Mono	Clinical factors	Leukocytes	0.892155	0.541009	0.101963	0.509188	0.00215393
Cer_155	Cer(d18:0/20:0)	Eos	Clinical factors	Leukocytes	0.52301	0.4417	0.238909	0.681619	0.0105372
Cer_155	Cer(d18:0/20:0)	Baso	Clinical factors	Leukocytes	-0.516421	1.01628	0.612356	0.898069	0.00113014
Cer_155	Cer(d18:0/20:0)	HDL	Clinical factors	Lipid profile	-0.493484	0.248196	0.0492413	0.388661	0.00134467
Cer_155	Cer(d18:0/20:0)	Chol	Clinical factors	Lipid profile	0.3056	0.224582	0.176349	0.615255	0.0341272
Cer_155	Cer(d18:0/20:0)	LDL	Clinical factors	Lipid profile	-0.533724	0.240056	0.0282189	0.304612	0.0108371
Cer_155	Cer(d18:0/20:0)	TG	Clinical factors	Lipid profile	-0.133756	0.0947526	0.160855	0.597766	0.00268052
Cer_155	Cer(d18:0/20:0)	ApoB.apoA1	Clinical factors	Lipid profile	1.1412	0.828233	0.171015	0.608364	0.00249
Cer_155	Cer(d18:0/20:0)	ApoB	Clinical factors	Lipid profile	0.41446	0.729669	0.571174	0.881073	0.00861719
Cer_155	Cer(d18:0/20:0)	ApoA1	Clinical factors	Lipid profile	0.816098	0.436979	0.0644571	0.429422	0.0162654
Cer_155	Cer(d18:0/20:0)	ALAT	Clinical factors	Liver	-0.506221	0.256507	0.050922	0.393236	0.0209655
Cer_155	Cer(d18:0/20:0)	GGT	Clinical factors	Liver	0.123029	0.103569	0.23741	0.680438	0.00868673
Cer_155	Cer(d18:0/20:0)	Plt	Clinical factors	Platelets	0.000705446	0.000543824	0.197253	0.639563	0.00614792
Cer_155	Cer(d18:0/20:0)	Sex	Sex	Sex	0.0692425	0.204142	0.735109	0.938406	0.000360622
Cer_155	Cer(d18:0/20:0)	Urate	Clinical factors	Urate	0.00036115	0.000594307	0.544639	0.870929	0.000807991
Cer_155	Cer(d18:0/20:0)	VitD	Clinical factors	Vitamin D	0.000669671	0.000607401	0.272621	0.713002	0.00495552
Cer_156	Cer(d18:1/22:1)	visit	Visit	Visit	0.018	0.0270598	0.507308	0.854313	0.00113704
Cer_156	Cer(d18:1/22:1)	Smoking	Lifestyle factors	Smoking	-0.230313	0.287624	0.42499	0.812108	0.0202137
Cer_156	Cer(d18:1/22:1)	MaritalStatus_change	Lifestyle factors	MaritalStatus_change	-0.658471	0.257661	0.0119543	0.210752	0.0300786
Cer_156	Cer(d18:1/22:1)	Housing_change	Lifestyle factors	Housing_change	0.164003	0.277393	0.55557	0.875283	0.00255694
Cer_156	Cer(d18:1/22:1)	Employment_change	Lifestyle factors	Employment_change	-0.0943486	0.115075	0.414036	0.806006	0.00351868
Cer_156	Cer(d18:1/22:1)	Stress	Lifestyle factors	Stress	-0.0607746	0.0484128	0.211992	0.652933	0.00100748
Cer_156	Cer(d18:1/22:1)	PhysicalActivity	Lifestyle factors	PhysicalActivity	-0.00796923	0.0285116	0.780375	0.948307	0.00293868
Cer_156	Cer(d18:1/22:1)	SedentaryTime_hours	Lifestyle factors	SedentaryTime_hours	-0.00648921	0.0154346	0.674981	0.920862	0.0500176
Cer_156	Cer(d18:1/22:1)	PerceivedHealth	Lifestyle factors	PerceivedHealth	0.0151039	0.0422133	0.721173	0.935276	0.00194612
Cer_156	Cer(d18:1/22:1)	Common_cold_influenzae	Lifestyle factors	Common_cold_influenzae	0.127561	0.0778552	0.104163	0.513099	0.034896
Cer_156	Cer(d18:1/22:1)	NSAID_painmed	Lifestyle factors	NSAID_painmed	-0.106386	0.104688	0.311735	0.742664	6.42281e-05
Cer_156	Cer(d18:1/22:1)	Bp_med	Lifestyle factors	Bp_med	-0.0279715	0.164436	0.865236	0.970721	0.00038046
Cer_156	Cer(d18:1/22:1)	Lipid_med	Lifestyle factors	Lipid_med	-0.259464	0.330962	0.434728	0.817711	0.00945427
Cer_156	Cer(d18:1/22:1)	Antibiotics_med	Lifestyle factors	Antibiotics_med	-0.138188	0.207455	0.506722	0.853947	0.00213572
gc_93	Arabinose	CRP	Clinical factors	Acute phase	-0.000357232	0.00616949	0.953868	0.991841	9.70472e-05
Cer_156	Cer(d18:1/22:1)	Age_at_Visit	Age	Age	-0.0189259	0.0104147	0.0718797	0.44802	7.71446e-06
Cer_156	Cer(d18:1/22:1)	SBP	Clinical factors	Blood pressure	0.00195911	0.00355647	0.582837	0.886495	0.0135107
Cer_156	Cer(d18:1/22:1)	DBP	Clinical factors	Blood pressure	-0.00256655	0.00611897	0.675704	0.921047	0.00259768
lc_178	Pseudouridine	BMI	Clinical factors	Body composition	0.00247683	0.0325525	0.939405	0.987865	0.0365821
Cer_156	Cer(d18:1/22:1)	Weight	Clinical factors	Body composition	-0.0401601	0.0246503	0.106107	0.516277	0.0172302
Cer_156	Cer(d18:1/22:1)	Waist	Clinical factors	Body composition	0.0138763	0.0080836	0.0888429	0.484631	0.0875435
Cer_156	Cer(d18:1/22:1)	Hip	Clinical factors	Body composition	0.00176629	0.0166333	0.915623	0.983546	0.00287455
Cer_156	Cer(d18:1/22:1)	Bioimp_fat	Clinical factors	Body composition	0.627669	0.51269	0.223444	0.665708	0.00984559
Cer_156	Cer(d18:1/22:1)	Bioimp_muscle	Clinical factors	Body composition	0.596941	0.521315	0.254644	0.696321	0.000387831
Cer_156	Cer(d18:1/22:1)	Bioimp_bone	Clinical factors	Body composition	1.3589	0.60225	0.0260056	0.293802	0.0260819
Cer_156	Cer(d18:1/22:1)	Height	Clinical factors	Body composition	0.0273982	0.0238469	0.253058	0.694789	0.00075898
Cer_156	Cer(d18:1/22:1)	Hb	Clinical factors	Erythrocytes	-0.0468846	0.0316533	0.141389	0.575574	0.0251913
Cer_156	Cer(d18:1/22:1)	RBC	Clinical factors	Erythrocytes	0.238169	0.697742	0.733491	0.937934	6.53581e-05
Cer_156	Cer(d18:1/22:1)	Hct	Clinical factors	Erythrocytes	15.6276	8.01821	0.0538179	0.402569	0.0356339
Cer_156	Cer(d18:1/22:1)	MCV	Clinical factors	Erythrocytes	-0.00174739	0.0441796	0.968521	0.993205	0.00188265
Cer_156	Cer(d18:1/22:1)	MCH	Clinical factors	Erythrocytes	0.0749188	0.0871293	0.391721	0.793535	0.00781048
Cer_156	Cer(d18:1/22:1)	MCHC	Clinical factors	Erythrocytes	0.0297461	0.0158277	0.0628163	0.426063	0.00913936
Cer_156	Cer(d18:1/22:1)	HbA1c	Clinical factors	Glucose homeostasis	0.00278314	0.0103763	0.789028	0.950828	0.027156
Cer_156	Cer(d18:1/22:1)	Gluc	Clinical factors	Glucose homeostasis	0.153626	0.0858643	0.0763138	0.457137	0.0195426
Cer_156	Cer(d18:1/22:1)	ProBNP	Clinical factors	Heart	0.000137642	0.000528424	0.794978	0.951778	2.02762e-06
Cer_156	Cer(d18:1/22:1)	TNT	Clinical factors	Heart	0.0148144	0.0142266	0.29999	0.735131	0.00749994
Cer_156	Cer(d18:1/22:1)	CystC	Clinical factors	Kidney	-0.116924	0.279275	0.676265	0.921139	0.0001958
Cer_156	Cer(d18:1/22:1)	Crea	Clinical factors	Kidney	0.00436604	0.00339951	0.201706	0.643265	0.000966117
Cer_156	Cer(d18:1/22:1)	WBC	Clinical factors	Leukocytes	0.338056	0.427213	0.430454	0.815474	0.00600437
Cer_156	Cer(d18:1/22:1)	Neut	Clinical factors	Leukocytes	-0.341541	0.434994	0.43403	0.817336	0.000136439
Cer_156	Cer(d18:1/22:1)	Lymph	Clinical factors	Leukocytes	-0.247073	0.431331	0.567929	0.880265	0.0217309
Cer_156	Cer(d18:1/22:1)	Mono	Clinical factors	Leukocytes	-0.374242	0.568554	0.51175	0.856712	0.000122429
Cer_156	Cer(d18:1/22:1)	Eos	Clinical factors	Leukocytes	-0.897026	0.464189	0.0558513	0.408054	0.0158201
Cer_156	Cer(d18:1/22:1)	Baso	Clinical factors	Leukocytes	-0.476532	1.06802	0.656334	0.914553	0.00232122
Cer_156	Cer(d18:1/22:1)	HDL	Clinical factors	Lipid profile	0.0414803	0.260832	0.873934	0.973128	0.0139303
Cer_156	Cer(d18:1/22:1)	Chol	Clinical factors	Lipid profile	0.101546	0.236016	0.667847	0.918079	0.0538289
Cer_156	Cer(d18:1/22:1)	LDL	Clinical factors	Lipid profile	0.220342	0.252278	0.384325	0.788015	0.00194962
Cer_156	Cer(d18:1/22:1)	TG	Clinical factors	Lipid profile	-0.00116388	0.0995768	0.990695	0.997826	0.00133692
Cer_156	Cer(d18:1/22:1)	ApoB.apoA1	Clinical factors	Lipid profile	-0.367886	0.870402	0.673359	0.920282	6.20852e-05
Cer_156	Cer(d18:1/22:1)	ApoB	Clinical factors	Lipid profile	-0.443827	0.766819	0.563904	0.878142	0.00383497
Cer_156	Cer(d18:1/22:1)	ApoA1	Clinical factors	Lipid profile	-0.509893	0.459228	0.269257	0.709475	0.00267804
Cer_156	Cer(d18:1/22:1)	ALAT	Clinical factors	Liver	0.417807	0.269567	0.124008	0.548242	0.0084968
Cer_156	Cer(d18:1/22:1)	GGT	Clinical factors	Liver	-0.0257642	0.108842	0.813316	0.956526	5.7474e-06
Cer_156	Cer(d18:1/22:1)	Plt	Clinical factors	Platelets	0.000429787	0.000571512	0.453632	0.828037	0.00138891
Cer_156	Cer(d18:1/22:1)	Sex	Sex	Sex	0.417078	0.214536	0.0544145	0.404616	0.0125634
Cer_156	Cer(d18:1/22:1)	Urate	Clinical factors	Urate	-3.52108e-06	0.000624566	0.995512	0.999768	2.08674e-05
Cer_156	Cer(d18:1/22:1)	VitD	Clinical factors	Vitamin D	-0.00035256	0.000638326	0.58184	0.885753	0.00101275
Cer_157	Cer(d18:1/22:0)	visit	Visit	Visit	0.0550014	0.0246285	0.0275387	0.301491	0.00229262
Cer_157	Cer(d18:1/22:0)	Smoking	Lifestyle factors	Smoking	0.192119	0.261781	0.464561	0.832821	0.0765857
Cer_157	Cer(d18:1/22:0)	MaritalStatus_change	Lifestyle factors	MaritalStatus_change	-0.317953	0.234511	0.17791	0.616415	0.00935494
Cer_157	Cer(d18:1/22:0)	Housing_change	Lifestyle factors	Housing_change	-0.0272307	0.25247	0.914304	0.982932	0.000454818
Cer_157	Cer(d18:1/22:0)	Employment_change	Lifestyle factors	Employment_change	-0.0262048	0.104735	0.802895	0.95366	0.00246429
Cer_157	Cer(d18:1/22:0)	Stress	Lifestyle factors	Stress	0.00456127	0.044063	0.917739	0.983815	0.000637462
Cer_157	Cer(d18:1/22:0)	PhysicalActivity	Lifestyle factors	PhysicalActivity	0.0268164	0.0259499	0.303666	0.738107	0.000644581
Cer_157	Cer(d18:1/22:0)	SedentaryTime_hours	Lifestyle factors	SedentaryTime_hours	0.0177286	0.0140478	0.209587	0.649725	0.00548952
Cer_157	Cer(d18:1/22:0)	PerceivedHealth	Lifestyle factors	PerceivedHealth	0.0495	0.0384205	0.200295	0.642029	0.0057112
Cer_157	Cer(d18:1/22:0)	Common_cold_influenzae	Lifestyle factors	Common_cold_influenzae	0.0551883	0.07086	0.437734	0.818128	0.00794283
Cer_157	Cer(d18:1/22:0)	NSAID_painmed	Lifestyle factors	NSAID_painmed	0.012215	0.0952816	0.898223	0.978493	0.0014919
Cer_157	Cer(d18:1/22:0)	Bp_med	Lifestyle factors	Bp_med	0.208715	0.149661	0.165926	0.602736	0.00538101
Cer_157	Cer(d18:1/22:0)	Lipid_med	Lifestyle factors	Lipid_med	-0.455426	0.301226	0.133399	0.563985	0.0121239
Cer_157	Cer(d18:1/22:0)	Antibiotics_med	Lifestyle factors	Antibiotics_med	0.166341	0.188815	0.380237	0.786451	0.000699978
lc_5	Tiglylcarnitine	CRP	Clinical factors	Acute phase	-0.00033707	0.00653149	0.958879	0.991841	0.000214363
Cer_157	Cer(d18:1/22:0)	Age_at_Visit	Age	Age	-0.00249937	0.00947892	0.792518	0.951292	0.0194891
Cer_157	Cer(d18:1/22:0)	SBP	Clinical factors	Blood pressure	-0.0030184	0.00323692	0.353107	0.769739	0.0145087
Cer_157	Cer(d18:1/22:0)	DBP	Clinical factors	Blood pressure	0.00759542	0.00556919	0.175381	0.614095	0.0428458
lc_265	Cinnamoylglycine	BMI	Clinical factors	Body composition	-0.0113797	0.151415	0.940145	0.98803	0.0210021
Cer_157	Cer(d18:1/22:0)	Weight	Clinical factors	Body composition	0.00921371	0.0224355	0.682102	0.923524	6.03028e-05
Cer_157	Cer(d18:1/22:0)	Waist	Clinical factors	Body composition	0.00597354	0.0073573	0.418576	0.80825	0.0506408
Cer_157	Cer(d18:1/22:0)	Hip	Clinical factors	Body composition	-0.00907904	0.0151388	0.549916	0.873358	0.0076592
Cer_157	Cer(d18:1/22:0)	Bioimp_fat	Clinical factors	Body composition	-0.0953028	0.466626	0.838541	0.963604	0.00490416
Cer_157	Cer(d18:1/22:0)	Bioimp_muscle	Clinical factors	Body composition	-0.0696526	0.474475	0.883557	0.97541	0.000405763
Cer_157	Cer(d18:1/22:0)	Bioimp_bone	Clinical factors	Body composition	-0.260454	0.548139	0.635606	0.907409	0.00115585
Cer_157	Cer(d18:1/22:0)	Height	Clinical factors	Body composition	-0.00542062	0.0217043	0.803243	0.953708	0.00652579
Cer_157	Cer(d18:1/22:0)	Hb	Clinical factors	Erythrocytes	-0.0701969	0.0288093	0.0164153	0.244867	0.000154626
Cer_157	Cer(d18:1/22:0)	RBC	Clinical factors	Erythrocytes	0.705539	0.635051	0.26897	0.709303	0.00910766
Cer_157	Cer(d18:1/22:0)	Hct	Clinical factors	Erythrocytes	16.6705	7.29779	0.0242546	0.285004	0.0178808
Cer_157	Cer(d18:1/22:0)	MCV	Clinical factors	Erythrocytes	0.0478786	0.0402101	0.236307	0.679299	3.14918e-05
Cer_157	Cer(d18:1/22:0)	MCH	Clinical factors	Erythrocytes	0.0463403	0.0793008	0.560163	0.877231	0.00581574
Cer_157	Cer(d18:1/22:0)	MCHC	Clinical factors	Erythrocytes	0.0371331	0.0144056	0.0112569	0.205524	0.0121014
Cer_157	Cer(d18:1/22:0)	HbA1c	Clinical factors	Glucose homeostasis	0.0143999	0.00944404	0.130164	0.558655	0.104869
Cer_157	Cer(d18:1/22:0)	Gluc	Clinical factors	Glucose homeostasis	0.14971	0.0781495	0.0579779	0.414334	0.0388091
Cer_157	Cer(d18:1/22:0)	ProBNP	Clinical factors	Heart	0.000512786	0.000480946	0.288645	0.726406	0.000594472
Cer_157	Cer(d18:1/22:0)	TNT	Clinical factors	Heart	-0.0180504	0.0129483	0.166093	0.602891	0.00153027
Cer_157	Cer(d18:1/22:0)	CystC	Clinical factors	Kidney	-0.466253	0.254183	0.0692841	0.441945	0.00206384
Cer_157	Cer(d18:1/22:0)	Crea	Clinical factors	Kidney	0.00706847	0.00309407	0.024242	0.285004	0.000601618
Cer_157	Cer(d18:1/22:0)	WBC	Clinical factors	Leukocytes	0.38581	0.388829	0.32324	0.751349	0.00414191
Cer_157	Cer(d18:1/22:0)	Neut	Clinical factors	Leukocytes	-0.38704	0.39591	0.3304	0.755191	0.000238586
Cer_157	Cer(d18:1/22:0)	Lymph	Clinical factors	Leukocytes	-0.216897	0.392576	0.581719	0.885722	0.00613802
Cer_157	Cer(d18:1/22:0)	Mono	Clinical factors	Leukocytes	-0.702877	0.51747	0.177124	0.616018	0.0182608
Cer_157	Cer(d18:1/22:0)	Eos	Clinical factors	Leukocytes	-0.509537	0.422482	0.230361	0.672913	0.00103374
Cer_157	Cer(d18:1/22:0)	Baso	Clinical factors	Leukocytes	-1.13878	0.972058	0.243901	0.686536	0.00254684
Cer_157	Cer(d18:1/22:0)	HDL	Clinical factors	Lipid profile	-0.328616	0.237397	0.169059	0.605912	0.0157067
Cer_157	Cer(d18:1/22:0)	Chol	Clinical factors	Lipid profile	0.173037	0.21481	0.422233	0.810652	0.138256
Cer_157	Cer(d18:1/22:0)	LDL	Clinical factors	Lipid profile	0.273991	0.229611	0.235303	0.678277	0.000266999
Cer_157	Cer(d18:1/22:0)	TG	Clinical factors	Lipid profile	0.11543	0.09063	0.205452	0.646674	0.0053418
Cer_157	Cer(d18:1/22:0)	ApoB.apoA1	Clinical factors	Lipid profile	-1.18105	0.792197	0.138837	0.57286	0.0209932
Cer_157	Cer(d18:1/22:0)	ApoB	Clinical factors	Lipid profile	-0.270539	0.697921	0.699028	0.928466	1.54482e-06
Cer_157	Cer(d18:1/22:0)	ApoA1	Clinical factors	Lipid profile	-0.00624202	0.417967	0.988111	0.997532	0.000222745
Cer_157	Cer(d18:1/22:0)	ALAT	Clinical factors	Liver	0.445834	0.245347	0.0718907	0.44802	0.00737827
Cer_157	Cer(d18:1/22:0)	GGT	Clinical factors	Liver	-0.0727211	0.0990625	0.46444	0.832813	0.000786637
Cer_157	Cer(d18:1/22:0)	Plt	Clinical factors	Platelets	0.000304302	0.000520162	0.559726	0.876918	0.000572762
Cer_157	Cer(d18:1/22:0)	Sex	Sex	Sex	0.508552	0.19526	0.0104606	0.19891	0.0159393
Cer_157	Cer(d18:1/22:0)	Urate	Clinical factors	Urate	-0.00028722	0.000568449	0.614371	0.898477	0.000126055
Cer_157	Cer(d18:1/22:0)	VitD	Clinical factors	Vitamin D	-0.00104404	0.000580973	0.0750469	0.454683	0.00738998
Cer_158	Cer(d18:0/22:0)	visit	Visit	Visit	0.107734	0.0404496	0.0088863	0.183091	0.00440396
Cer_158	Cer(d18:0/22:0)	Smoking	Lifestyle factors	Smoking	0.452439	0.429946	0.29494	0.730953	0.0262543
Cer_158	Cer(d18:0/22:0)	MaritalStatus_change	Lifestyle factors	MaritalStatus_change	0.509485	0.385157	0.188622	0.62992	0.000688581
Cer_158	Cer(d18:0/22:0)	Housing_change	Lifestyle factors	Housing_change	0.571644	0.414653	0.170788	0.607981	0.000930221
Cer_158	Cer(d18:0/22:0)	Employment_change	Lifestyle factors	Employment_change	-0.282776	0.172016	0.103027	0.511107	1.58713e-05
Cer_158	Cer(d18:0/22:0)	Stress	Lifestyle factors	Stress	0.211706	0.0723685	0.00417252	0.125411	0.0275288
Cer_158	Cer(d18:0/22:0)	PhysicalActivity	Lifestyle factors	PhysicalActivity	0.0233243	0.0426197	0.585295	0.887446	0.016822
Cer_158	Cer(d18:0/22:0)	SedentaryTime_hours	Lifestyle factors	SedentaryTime_hours	-0.00423659	0.0230719	0.854642	0.967612	0.00426633
Cer_158	Cer(d18:0/22:0)	PerceivedHealth	Lifestyle factors	PerceivedHealth	0.191848	0.0631013	0.00294841	0.106536	0.0523667
Cer_158	Cer(d18:0/22:0)	Common_cold_influenzae	Lifestyle factors	Common_cold_influenzae	0.123281	0.11638	0.291762	0.728525	0.0042903
Cer_158	Cer(d18:0/22:0)	NSAID_painmed	Lifestyle factors	NSAID_painmed	0.150242	0.156489	0.339101	0.760879	0.000104106
Cer_158	Cer(d18:0/22:0)	Bp_med	Lifestyle factors	Bp_med	-0.086364	0.245802	0.725987	0.935783	0.00432168
Cer_158	Cer(d18:0/22:0)	Lipid_med	Lifestyle factors	Lipid_med	-0.788502	0.494729	0.113823	0.530023	0.00630011
Cer_158	Cer(d18:0/22:0)	Antibiotics_med	Lifestyle factors	Antibiotics_med	0.317189	0.310107	0.30861	0.74124	0.000187196
lc_13	Hydroxyisovaleroylcarnitine	CRP	Clinical factors	Acute phase	-0.000256246	0.00519402	0.960688	0.991841	0.00806661
Cer_158	Cer(d18:0/22:0)	Age_at_Visit	Age	Age	0.0320722	0.0155681	0.0417245	0.361506	0.000391948
Cer_158	Cer(d18:0/22:0)	SBP	Clinical factors	Blood pressure	0.00369713	0.00531628	0.488236	0.845665	0.00307482
Cer_158	Cer(d18:0/22:0)	DBP	Clinical factors	Blood pressure	0.00134501	0.00914676	0.883361	0.975368	0.043883
lc_154	1-arachidonoyl-GPC	BMI	Clinical factors	Body composition	0.00464364	0.0635667	0.941818	0.988615	0.00537875
Cer_158	Cer(d18:0/22:0)	Weight	Clinical factors	Body composition	0.0681202	0.0368478	0.0671635	0.436287	2.73022e-05
Cer_158	Cer(d18:0/22:0)	Waist	Clinical factors	Body composition	-0.0023905	0.0120835	0.843539	0.96483	0.011552
Cer_158	Cer(d18:0/22:0)	Hip	Clinical factors	Body composition	-0.0349751	0.0248638	0.16232	0.598854	0.000219663
Cer_158	Cer(d18:0/22:0)	Bioimp_fat	Clinical factors	Body composition	0.830677	0.76638	0.280759	0.720061	0.052154
Cer_158	Cer(d18:0/22:0)	Bioimp_muscle	Clinical factors	Body composition	0.929022	0.779272	0.235738	0.678636	0.00283707
Cer_158	Cer(d18:0/22:0)	Bioimp_bone	Clinical factors	Body composition	-1.08151	0.900256	0.232179	0.674929	0.000983481
Cer_158	Cer(d18:0/22:0)	Height	Clinical factors	Body composition	-0.0401775	0.0356468	0.262131	0.702492	0.0236863
Cer_158	Cer(d18:0/22:0)	Hb	Clinical factors	Erythrocytes	0.0228313	0.047316	0.630381	0.905021	0.0162556
Cer_158	Cer(d18:0/22:0)	RBC	Clinical factors	Erythrocytes	-2.14867	1.043	0.0417287	0.361506	1.4143e-06
Cer_158	Cer(d18:0/22:0)	Hct	Clinical factors	Erythrocytes	13.4532	11.9858	0.264102	0.704811	0.00720605
Cer_158	Cer(d18:0/22:0)	MCV	Clinical factors	Erythrocytes	-0.0749223	0.0660406	0.259033	0.700211	0.0103761
Cer_158	Cer(d18:0/22:0)	MCH	Clinical factors	Erythrocytes	-0.0665064	0.130243	0.610621	0.897292	0.00327105
Cer_158	Cer(d18:0/22:0)	MCHC	Clinical factors	Erythrocytes	-0.00101659	0.0236596	0.965805	0.992655	0.000415383
Cer_158	Cer(d18:0/22:0)	HbA1c	Clinical factors	Glucose homeostasis	0.012502	0.0155108	0.421953	0.810555	0.0325086
Cer_158	Cer(d18:0/22:0)	Gluc	Clinical factors	Glucose homeostasis	-0.0502828	0.128352	0.695988	0.927779	0.0123986
Cer_158	Cer(d18:0/22:0)	ProBNP	Clinical factors	Heart	0.00153792	0.000789899	0.0540633	0.403502	0.000476995
Cer_158	Cer(d18:0/22:0)	TNT	Clinical factors	Heart	-0.00638647	0.0212662	0.764502	0.944257	0.00103244
Cer_158	Cer(d18:0/22:0)	CystC	Clinical factors	Kidney	-1.65798	0.417466	0.000127194	0.0163412	0.0185354
Cer_158	Cer(d18:0/22:0)	Crea	Clinical factors	Kidney	0.0134996	0.00508166	0.00905808	0.184744	0.0113904
Cer_158	Cer(d18:0/22:0)	WBC	Clinical factors	Leukocytes	-0.0600861	0.638607	0.925208	0.985245	4.7002e-05
Cer_158	Cer(d18:0/22:0)	Neut	Clinical factors	Leukocytes	0.0350554	0.650237	0.957102	0.991841	0.00482296
Cer_158	Cer(d18:0/22:0)	Lymph	Clinical factors	Leukocytes	0.413088	0.644763	0.52305	0.862042	0.00440723
Cer_158	Cer(d18:0/22:0)	Mono	Clinical factors	Leukocytes	-0.781398	0.849886	0.359872	0.773704	0.0185252
Cer_158	Cer(d18:0/22:0)	Eos	Clinical factors	Leukocytes	0.53631	0.69388	0.441215	0.81959	0.00110817
Cer_158	Cer(d18:0/22:0)	Baso	Clinical factors	Leukocytes	-0.486929	1.5965	0.760938	0.943499	0.00233923
Cer_158	Cer(d18:0/22:0)	HDL	Clinical factors	Lipid profile	-0.824321	0.389898	0.0367373	0.343319	0.00481612
Cer_158	Cer(d18:0/22:0)	Chol	Clinical factors	Lipid profile	0.259569	0.352802	0.463443	0.832243	0.106635
Cer_158	Cer(d18:0/22:0)	LDL	Clinical factors	Lipid profile	-0.0943135	0.377111	0.802976	0.95366	0.000302251
Cer_158	Cer(d18:0/22:0)	TG	Clinical factors	Lipid profile	0.00416259	0.148849	0.97774	0.995631	0.000482616
Cer_158	Cer(d18:0/22:0)	ApoB.apoA1	Clinical factors	Lipid profile	-0.589459	1.30109	0.651398	0.913757	0.0121205
Cer_158	Cer(d18:0/22:0)	ApoB	Clinical factors	Lipid profile	0.599841	1.14626	0.601806	0.894541	0.00610527
Cer_158	Cer(d18:0/22:0)	ApoA1	Clinical factors	Lipid profile	1.02362	0.686463	0.138759	0.57286	0.0092641
Cer_158	Cer(d18:0/22:0)	ALAT	Clinical factors	Liver	-0.122273	0.402954	0.762122	0.943674	9.27372e-05
Cer_158	Cer(d18:0/22:0)	GGT	Clinical factors	Liver	0.258536	0.162699	0.114894	0.531949	0.00807527
Cer_158	Cer(d18:0/22:0)	Plt	Clinical factors	Platelets	0.00146449	0.000854308	0.0892755	0.485456	0.00644582
Cer_158	Cer(d18:0/22:0)	Sex	Sex	Sex	0.609118	0.320692	0.0601094	0.419176	0.00700173
Cer_158	Cer(d18:0/22:0)	Urate	Clinical factors	Urate	0.000939411	0.000933614	0.316503	0.746549	0.00261198
Cer_158	Cer(d18:0/22:0)	VitD	Clinical factors	Vitamin D	-0.000498368	0.000954183	0.602503	0.894825	0.000590571
Cer_159	Cer(d18:1/23:1)	visit	Visit	Visit	0.0464271	0.0263841	0.0812205	0.466425	8.52221e-05
Cer_159	Cer(d18:1/23:1)	Smoking	Lifestyle factors	Smoking	-0.0927867	0.280442	0.741375	0.939173	0.0146003
Cer_159	Cer(d18:1/23:1)	MaritalStatus_change	Lifestyle factors	MaritalStatus_change	-0.194973	0.251227	0.439352	0.818655	0.00584921
Cer_159	Cer(d18:1/23:1)	Housing_change	Lifestyle factors	Housing_change	-0.0849885	0.270467	0.753937	0.941722	0.000597281
Cer_159	Cer(d18:1/23:1)	Employment_change	Lifestyle factors	Employment_change	-0.0367115	0.112201	0.744138	0.939919	0.00134213
Cer_159	Cer(d18:1/23:1)	Stress	Lifestyle factors	Stress	-0.0805782	0.047204	0.090614	0.487339	0.00683142
Cer_159	Cer(d18:1/23:1)	PhysicalActivity	Lifestyle factors	PhysicalActivity	-0.00301063	0.0277997	0.913955	0.982804	0.0319183
Cer_159	Cer(d18:1/23:1)	SedentaryTime_hours	Lifestyle factors	SedentaryTime_hours	-0.0198352	0.0150492	0.190207	0.631872	0.0683563
Cer_159	Cer(d18:1/23:1)	PerceivedHealth	Lifestyle factors	PerceivedHealth	-0.0169722	0.0411592	0.680875	0.923179	9.63961e-05
Cer_159	Cer(d18:1/23:1)	Common_cold_influenzae	Lifestyle factors	Common_cold_influenzae	0.0659131	0.0759112	0.387108	0.790128	0.0257593
Cer_159	Cer(d18:1/23:1)	NSAID_painmed	Lifestyle factors	NSAID_painmed	-0.142817	0.102074	0.164555	0.601351	0.00769402
Cer_159	Cer(d18:1/23:1)	Bp_med	Lifestyle factors	Bp_med	-0.141409	0.16033	0.379688	0.786296	0.00092163
Cer_159	Cer(d18:1/23:1)	Lipid_med	Lifestyle factors	Lipid_med	-0.405915	0.322698	0.211076	0.651764	0.00885159
Cer_159	Cer(d18:1/23:1)	Antibiotics_med	Lifestyle factors	Antibiotics_med	0.0624843	0.202274	0.75797	0.942595	0.000566106
lc_210	Pyroglutamylvaline	CRP	Clinical factors	Acute phase	-0.000284393	0.00528348	0.957112	0.991841	0.00190109
Cer_159	Cer(d18:1/23:1)	Age_at_Visit	Age	Age	-0.00857986	0.0101546	0.399972	0.796947	0.00554459
Cer_159	Cer(d18:1/23:1)	SBP	Clinical factors	Blood pressure	0.000199924	0.00346766	0.954128	0.991841	0.0217776
Cer_159	Cer(d18:1/23:1)	DBP	Clinical factors	Blood pressure	0.00338463	0.00596618	0.571654	0.881115	0.00919903
lc_99	Chenodeoxycholic acid glycine conjugate	BMI	Clinical factors	Body composition	-0.0126328	0.174467	0.94233	0.988695	0.00554255
Cer_159	Cer(d18:1/23:1)	Weight	Clinical factors	Body composition	0.00549632	0.0240348	0.819537	0.957979	0.00691183
Cer_159	Cer(d18:1/23:1)	Waist	Clinical factors	Body composition	0.0109388	0.00788175	0.16796	0.60459	0.0314398
Cer_159	Cer(d18:1/23:1)	Hip	Clinical factors	Body composition	0.00614851	0.016218	0.705325	0.930766	0.000373343
Cer_159	Cer(d18:1/23:1)	Bioimp_fat	Clinical factors	Body composition	0.716641	0.499888	0.154497	0.591523	0.00224053
Cer_159	Cer(d18:1/23:1)	Bioimp_muscle	Clinical factors	Body composition	0.709035	0.508297	0.165825	0.602729	0.00198965
Cer_159	Cer(d18:1/23:1)	Bioimp_bone	Clinical factors	Body composition	0.833306	0.587212	0.158675	0.5959	0.0117553
Cer_159	Cer(d18:1/23:1)	Height	Clinical factors	Body composition	-0.0160107	0.0232514	0.492517	0.847298	0.00136605
Cer_159	Cer(d18:1/23:1)	Hb	Clinical factors	Erythrocytes	-0.00931758	0.0308629	0.763292	0.943809	0.000136718
Cer_159	Cer(d18:1/23:1)	RBC	Clinical factors	Erythrocytes	-0.105996	0.680319	0.876471	0.97399	0.000556011
Cer_159	Cer(d18:1/23:1)	Hct	Clinical factors	Erythrocytes	4.58416	7.818	0.558825	0.876412	0.023105
Cer_159	Cer(d18:1/23:1)	MCV	Clinical factors	Erythrocytes	-0.018546	0.0430764	0.667639	0.918079	0.00100239
Cer_159	Cer(d18:1/23:1)	MCH	Clinical factors	Erythrocytes	0.0679712	0.0849536	0.425363	0.812278	0.0080938
Cer_159	Cer(d18:1/23:1)	MCHC	Clinical factors	Erythrocytes	0.00679066	0.0154325	0.660776	0.916637	6.08368e-05
Cer_159	Cer(d18:1/23:1)	HbA1c	Clinical factors	Glucose homeostasis	0.017628	0.0101172	0.084213	0.473468	0.0580049
Cer_159	Cer(d18:1/23:1)	Gluc	Clinical factors	Glucose homeostasis	0.0627296	0.0837203	0.455276	0.828691	0.00998585
Cer_159	Cer(d18:1/23:1)	ProBNP	Clinical factors	Heart	4.06862e-05	0.000515229	0.937201	0.98765	0.00214668
Cer_159	Cer(d18:1/23:1)	TNT	Clinical factors	Heart	0.0241914	0.0138713	0.0839308	0.473153	0.0136007
Cer_159	Cer(d18:1/23:1)	CystC	Clinical factors	Kidney	0.0237683	0.272301	0.930601	0.986197	0.000823445
Cer_159	Cer(d18:1/23:1)	Crea	Clinical factors	Kidney	0.00352786	0.00331462	0.289488	0.726476	1.61235e-05
Cer_159	Cer(d18:1/23:1)	WBC	Clinical factors	Leukocytes	0.446903	0.416546	0.285653	0.723843	0.00358659
Cer_159	Cer(d18:1/23:1)	Neut	Clinical factors	Leukocytes	-0.442557	0.424132	0.29901	0.734287	0.00023153
Cer_159	Cer(d18:1/23:1)	Lymph	Clinical factors	Leukocytes	-0.478625	0.420561	0.257544	0.698659	0.000473826
Cer_159	Cer(d18:1/23:1)	Mono	Clinical factors	Leukocytes	-0.708727	0.554357	0.203752	0.64396	0.019497
Cer_159	Cer(d18:1/23:1)	Eos	Clinical factors	Leukocytes	-0.331818	0.452598	0.465019	0.833077	0.0016335
Cer_159	Cer(d18:1/23:1)	Baso	Clinical factors	Leukocytes	-0.0978534	1.04135	0.925304	0.985245	0.00652156
Cer_159	Cer(d18:1/23:1)	HDL	Clinical factors	Lipid profile	-0.282327	0.254319	0.269344	0.70954	0.0321872
Cer_159	Cer(d18:1/23:1)	Chol	Clinical factors	Lipid profile	0.301835	0.230123	0.192353	0.633883	0.0346869
Cer_159	Cer(d18:1/23:1)	LDL	Clinical factors	Lipid profile	-0.0448864	0.245979	0.855538	0.96777	0.00114544
Cer_159	Cer(d18:1/23:1)	TG	Clinical factors	Lipid profile	-0.0332589	0.0970904	0.73258	0.937492	0.00215701
Cer_159	Cer(d18:1/23:1)	ApoB.apoA1	Clinical factors	Lipid profile	0.115198	0.848668	0.892273	0.977114	0.000339718
Cer_159	Cer(d18:1/23:1)	ApoB	Clinical factors	Lipid profile	-0.706306	0.747671	0.346877	0.766013	0.0049373
Cer_159	Cer(d18:1/23:1)	ApoA1	Clinical factors	Lipid profile	-0.0920935	0.447761	0.837421	0.962969	2.00042e-08
Cer_159	Cer(d18:1/23:1)	ALAT	Clinical factors	Liver	0.129457	0.262836	0.62331	0.901927	0.00127773
Cer_159	Cer(d18:1/23:1)	GGT	Clinical factors	Liver	0.0320808	0.106124	0.762993	0.943674	0.000575462
Cer_159	Cer(d18:1/23:1)	Plt	Clinical factors	Platelets	0.000250853	0.000557241	0.653466	0.914521	0.000668443
Cer_159	Cer(d18:1/23:1)	Sex	Sex	Sex	0.0335002	0.209179	0.873053	0.972934	0.000253076
Cer_159	Cer(d18:1/23:1)	Urate	Clinical factors	Urate	-0.000558634	0.00060897	0.360952	0.774066	0.00304449
Cer_159	Cer(d18:1/23:1)	VitD	Clinical factors	Vitamin D	-0.00030562	0.000622387	0.624364	0.902459	0.00100992
Cer_160	Cer(d18:1/23:0)	visit	Visit	Visit	0.0431445	0.0226254	0.0591184	0.415834	0.000368025
Cer_160	Cer(d18:1/23:0)	Smoking	Lifestyle factors	Smoking	0.121136	0.24049	0.615468	0.898849	0.0707628
Cer_160	Cer(d18:1/23:0)	MaritalStatus_change	Lifestyle factors	MaritalStatus_change	-0.113588	0.215437	0.599078	0.893429	0.0090211
Cer_160	Cer(d18:1/23:0)	Housing_change	Lifestyle factors	Housing_change	0.0360961	0.231936	0.876608	0.974057	0.000219787
Cer_160	Cer(d18:1/23:0)	Employment_change	Lifestyle factors	Employment_change	-0.0162328	0.0962169	0.866331	0.970928	0.0015157
Cer_160	Cer(d18:1/23:0)	Stress	Lifestyle factors	Stress	-0.00270982	0.0404792	0.946747	0.989985	0.00112447
Cer_160	Cer(d18:1/23:0)	PhysicalActivity	Lifestyle factors	PhysicalActivity	0.0254931	0.0238393	0.287221	0.725364	0.00695085
Cer_160	Cer(d18:1/23:0)	SedentaryTime_hours	Lifestyle factors	SedentaryTime_hours	0.0125996	0.0129052	0.33103	0.755698	0.00141035
Cer_160	Cer(d18:1/23:0)	PerceivedHealth	Lifestyle factors	PerceivedHealth	0.0255007	0.0352957	0.471513	0.836713	0.00301194
Cer_160	Cer(d18:1/23:0)	Common_cold_influenzae	Lifestyle factors	Common_cold_influenzae	0.0744673	0.0650968	0.255107	0.696763	0.0181816
Cer_160	Cer(d18:1/23:0)	NSAID_painmed	Lifestyle factors	NSAID_painmed	-0.0619364	0.0875321	0.480686	0.841046	0.0024799
Cer_160	Cer(d18:1/23:0)	Bp_med	Lifestyle factors	Bp_med	0.162158	0.137489	0.240752	0.682933	0.00051268
Cer_160	Cer(d18:1/23:0)	Lipid_med	Lifestyle factors	Lipid_med	-0.386591	0.276726	0.165196	0.601973	0.0116191
Cer_160	Cer(d18:1/23:0)	Antibiotics_med	Lifestyle factors	Antibiotics_med	0.359322	0.173458	0.040628	0.357614	0.00314758
Cer_152	Cer(d18:0/16:0)	CRP	Clinical factors	Acute phase	-0.000686351	0.0144324	0.962155	0.992179	0.00109187
Cer_160	Cer(d18:1/23:0)	Age_at_Visit	Age	Age	0.00729013	0.00870798	0.404291	0.799527	0.0494878
Cer_160	Cer(d18:1/23:0)	SBP	Clinical factors	Blood pressure	0.00207633	0.00297365	0.486485	0.845074	0.00176422
Cer_160	Cer(d18:1/23:0)	DBP	Clinical factors	Blood pressure	-0.000817888	0.00511623	0.873281	0.972934	0.0290259
lc_277	Quinate	BMI	Clinical factors	Body composition	-0.0116659	0.178862	0.948044	0.990548	0.00039069
Cer_160	Cer(d18:1/23:0)	Weight	Clinical factors	Body composition	0.0589864	0.0206107	0.00503396	0.138288	0.0136164
Cer_160	Cer(d18:1/23:0)	Waist	Clinical factors	Body composition	0.00239122	0.00675891	0.724169	0.935783	0.0724384
Cer_160	Cer(d18:1/23:0)	Hip	Clinical factors	Body composition	-0.0150218	0.0139075	0.28243	0.721691	0.00138642
Cer_160	Cer(d18:1/23:0)	Bioimp_fat	Clinical factors	Body composition	0.130223	0.428674	0.761863	0.943674	0.0172654
Cer_160	Cer(d18:1/23:0)	Bioimp_muscle	Clinical factors	Body composition	0.156673	0.435885	0.719952	0.935142	0.00404867
Cer_160	Cer(d18:1/23:0)	Bioimp_bone	Clinical factors	Body composition	-0.0130926	0.503557	0.979304	0.996037	0.00936947
Cer_160	Cer(d18:1/23:0)	Height	Clinical factors	Body composition	-0.0488263	0.019939	0.0158987	0.241029	0.0146785
Cer_160	Cer(d18:1/23:0)	Hb	Clinical factors	Erythrocytes	-0.027748	0.0264662	0.296717	0.732672	0.00232603
Cer_160	Cer(d18:1/23:0)	RBC	Clinical factors	Erythrocytes	-0.0421106	0.5834	0.942587	0.988851	0.000426124
Cer_160	Cer(d18:1/23:0)	Hct	Clinical factors	Erythrocytes	9.9161	6.70424	0.141951	0.575987	0.0227627
Cer_160	Cer(d18:1/23:0)	MCV	Clinical factors	Erythrocytes	-0.0194821	0.0369397	0.598967	0.893429	0.000113848
Cer_160	Cer(d18:1/23:0)	MCH	Clinical factors	Erythrocytes	0.106651	0.072851	0.146031	0.580993	0.00440585
Cer_160	Cer(d18:1/23:0)	MCHC	Clinical factors	Erythrocytes	0.0110269	0.013234	0.406505	0.801271	0.00172688
Cer_160	Cer(d18:1/23:0)	HbA1c	Clinical factors	Glucose homeostasis	0.0193164	0.00867593	0.0280044	0.304008	0.124874
Cer_160	Cer(d18:1/23:0)	Gluc	Clinical factors	Glucose homeostasis	0.0568541	0.0717934	0.430101	0.815164	0.019671
Cer_160	Cer(d18:1/23:0)	ProBNP	Clinical factors	Heart	-0.000278182	0.000441829	0.530241	0.864721	0.00582885
Cer_160	Cer(d18:1/23:0)	TNT	Clinical factors	Heart	-0.0259025	0.0118952	0.0315556	0.322134	0.00191266
Cer_160	Cer(d18:1/23:0)	CystC	Clinical factors	Kidney	-0.272891	0.233509	0.245048	0.687144	7.92691e-05
Cer_160	Cer(d18:1/23:0)	Crea	Clinical factors	Kidney	0.00515364	0.00284242	0.0725159	0.449544	0.000118689
Cer_160	Cer(d18:1/23:0)	WBC	Clinical factors	Leukocytes	0.15796	0.357204	0.659197	0.916001	0.00138941
Cer_160	Cer(d18:1/23:0)	Neut	Clinical factors	Leukocytes	-0.165774	0.363709	0.649434	0.912887	0.00100095
Cer_160	Cer(d18:1/23:0)	Lymph	Clinical factors	Leukocytes	-0.00434478	0.360647	0.99041	0.997677	0.000891751
Cer_160	Cer(d18:1/23:0)	Mono	Clinical factors	Leukocytes	-0.184083	0.475382	0.699327	0.928466	0.023788
Cer_160	Cer(d18:1/23:0)	Eos	Clinical factors	Leukocytes	0.0352179	0.388121	0.927863	0.985791	0.00213714
Cer_160	Cer(d18:1/23:0)	Baso	Clinical factors	Leukocytes	-1.21103	0.892998	0.177805	0.616415	0.00232033
Cer_160	Cer(d18:1/23:0)	HDL	Clinical factors	Lipid profile	-0.439189	0.218089	0.0464488	0.378843	0.0230983
Cer_160	Cer(d18:1/23:0)	Chol	Clinical factors	Lipid profile	0.0959633	0.197339	0.627723	0.903939	0.128204
Cer_160	Cer(d18:1/23:0)	LDL	Clinical factors	Lipid profile	0.30747	0.210936	0.147763	0.583654	0.000149822
Cer_160	Cer(d18:1/23:0)	TG	Clinical factors	Lipid profile	0.0453858	0.0832588	0.586767	0.887927	0.00285662
Cer_160	Cer(d18:1/23:0)	ApoB.apoA1	Clinical factors	Lipid profile	-1.05892	0.727766	0.148483	0.584776	0.0149258
Cer_160	Cer(d18:1/23:0)	ApoB	Clinical factors	Lipid profile	-0.125534	0.641157	0.84513	0.965079	0.00013148
Cer_160	Cer(d18:1/23:0)	ApoA1	Clinical factors	Lipid profile	0.14025	0.383972	0.715611	0.933427	0.000328763
Cer_160	Cer(d18:1/23:0)	ALAT	Clinical factors	Liver	0.285855	0.225392	0.20736	0.648731	5.29718e-05
Cer_160	Cer(d18:1/23:0)	GGT	Clinical factors	Liver	-0.193379	0.0910055	0.0358119	0.339924	0.00528058
Cer_160	Cer(d18:1/23:0)	Plt	Clinical factors	Platelets	0.000792907	0.000477856	0.0998781	0.505069	0.0042551
Cer_160	Cer(d18:1/23:0)	Sex	Sex	Sex	0.763867	0.179379	4.32755e-05	0.0080807	0.0298288
Cer_160	Cer(d18:1/23:0)	Urate	Clinical factors	Urate	0.000746253	0.000522216	0.155809	0.593071	0.00450664
Cer_160	Cer(d18:1/23:0)	VitD	Clinical factors	Vitamin D	-0.000537571	0.000533721	0.316023	0.745964	0.00178408
Cer_161	Cer(d18:0/23:0)	visit	Visit	Visit	0.0278267	0.0235039	0.238974	0.681619	0.000589307
Cer_161	Cer(d18:0/23:0)	Smoking	Lifestyle factors	Smoking	0.23165	0.249827	0.355812	0.771655	0.0685324
Cer_161	Cer(d18:0/23:0)	MaritalStatus_change	Lifestyle factors	MaritalStatus_change	0.308899	0.223802	0.170288	0.60735	0.00168446
Cer_161	Cer(d18:0/23:0)	Housing_change	Lifestyle factors	Housing_change	-0.495627	0.240941	0.0420256	0.362262	0.00229808
Cer_161	Cer(d18:0/23:0)	Employment_change	Lifestyle factors	Employment_change	-0.0119155	0.0999526	0.905323	0.981384	0.000253501
Cer_161	Cer(d18:0/23:0)	Stress	Lifestyle factors	Stress	0.0594734	0.0420509	0.160067	0.597344	0.0080735
Cer_161	Cer(d18:0/23:0)	PhysicalActivity	Lifestyle factors	PhysicalActivity	0.0500948	0.0247649	0.0454959	0.375444	0.00668768
Cer_161	Cer(d18:0/23:0)	SedentaryTime_hours	Lifestyle factors	SedentaryTime_hours	-0.0119432	0.0134063	0.374929	0.783345	0.00786928
Cer_161	Cer(d18:0/23:0)	PerceivedHealth	Lifestyle factors	PerceivedHealth	0.00918996	0.0366661	0.802556	0.953614	0.0104226
Cer_161	Cer(d18:0/23:0)	Common_cold_influenzae	Lifestyle factors	Common_cold_influenzae	-0.0332193	0.0676243	0.624232	0.902455	0.00044758
Cer_161	Cer(d18:0/23:0)	NSAID_painmed	Lifestyle factors	NSAID_painmed	-0.0828745	0.0909306	0.364058	0.775676	0.0203467
Cer_161	Cer(d18:0/23:0)	Bp_med	Lifestyle factors	Bp_med	-0.0795462	0.142827	0.578689	0.88451	3.61127e-05
Cer_161	Cer(d18:0/23:0)	Lipid_med	Lifestyle factors	Lipid_med	-0.213162	0.287471	0.459951	0.830904	0.0100592
Cer_161	Cer(d18:0/23:0)	Antibiotics_med	Lifestyle factors	Antibiotics_med	-0.0396283	0.180193	0.826336	0.96021	0.000208711
lc_253	PC(22:6/0:0)_docohexaenoyl	CRP	Clinical factors	Acute phase	0.000217484	0.00488988	0.964557	0.99238	8.28737e-05
Cer_161	Cer(d18:0/23:0)	Age_at_Visit	Age	Age	0.00996588	0.00904607	0.272984	0.713327	0.00046204
Cer_161	Cer(d18:0/23:0)	SBP	Clinical factors	Blood pressure	0.00471215	0.00308911	0.130001	0.558544	0.00973812
Cer_161	Cer(d18:0/23:0)	DBP	Clinical factors	Blood pressure	-0.0039927	0.00531487	0.454103	0.828208	0.019298
lc_249	PC(o-16:0/0:0)_O-palmityl	BMI	Clinical factors	Body composition	0.00401775	0.0642974	0.95022	0.990975	0.00512964
Cer_161	Cer(d18:0/23:0)	Weight	Clinical factors	Body composition	0.0251493	0.021411	0.24267	0.685505	2.00349e-06
Cer_161	Cer(d18:0/23:0)	Waist	Clinical factors	Body composition	0.0166832	0.00702134	0.0192115	0.261804	0.0465089
Cer_161	Cer(d18:0/23:0)	Hip	Clinical factors	Body composition	-0.00612821	0.0144475	0.672262	0.919775	0.0020409
Cer_161	Cer(d18:0/23:0)	Bioimp_fat	Clinical factors	Body composition	0.540063	0.445318	0.227797	0.669836	0.0303586
Cer_161	Cer(d18:0/23:0)	Bioimp_muscle	Clinical factors	Body composition	0.597352	0.452809	0.189812	0.631159	6.66333e-05
Cer_161	Cer(d18:0/23:0)	Bioimp_bone	Clinical factors	Body composition	-0.173621	0.523108	0.740589	0.939139	0.00153775
Cer_161	Cer(d18:0/23:0)	Height	Clinical factors	Body composition	-0.0203736	0.0207131	0.327448	0.753985	0.023189
Cer_161	Cer(d18:0/23:0)	Hb	Clinical factors	Erythrocytes	-0.00313922	0.0274937	0.909302	0.981995	0.0331826
Cer_161	Cer(d18:0/23:0)	RBC	Clinical factors	Erythrocytes	-0.277593	0.606051	0.647822	0.911838	0.00239526
Cer_161	Cer(d18:0/23:0)	Hct	Clinical factors	Erythrocytes	2.10751	6.96454	0.762757	0.943674	0.00516022
Cer_161	Cer(d18:0/23:0)	MCV	Clinical factors	Erythrocytes	-0.010663	0.0383739	0.781629	0.948307	1.38679e-05
Cer_161	Cer(d18:0/23:0)	MCH	Clinical factors	Erythrocytes	-0.00402141	0.0756796	0.957718	0.991841	0.000493857
Cer_161	Cer(d18:0/23:0)	MCHC	Clinical factors	Erythrocytes	-0.000705931	0.0137478	0.95914	0.991841	0.000233785
Cer_161	Cer(d18:0/23:0)	HbA1c	Clinical factors	Glucose homeostasis	-0.002225	0.00901279	0.805464	0.954298	0.0289646
Cer_161	Cer(d18:0/23:0)	Gluc	Clinical factors	Glucose homeostasis	-0.00397515	0.0745809	0.957589	0.991841	0.00830788
Cer_161	Cer(d18:0/23:0)	ProBNP	Clinical factors	Heart	0.000792107	0.000458983	0.0871688	0.479955	0.000831348
Cer_161	Cer(d18:0/23:0)	TNT	Clinical factors	Heart	-0.00230861	0.0123571	0.852139	0.966963	0.00353935
Cer_161	Cer(d18:0/23:0)	CystC	Clinical factors	Kidney	-0.361601	0.242575	0.138883	0.57286	0.00238463
Cer_161	Cer(d18:0/23:0)	Crea	Clinical factors	Kidney	0.00508992	0.00295278	0.0875331	0.480904	0.000475635
Cer_161	Cer(d18:0/23:0)	WBC	Clinical factors	Leukocytes	0.106003	0.371073	0.775667	0.947224	7.39404e-06
Cer_161	Cer(d18:0/23:0)	Neut	Clinical factors	Leukocytes	-0.100424	0.377831	0.790894	0.951292	1.2594e-05
Cer_161	Cer(d18:0/23:0)	Lymph	Clinical factors	Leukocytes	-0.019015	0.37465	0.959613	0.991841	0.000220503
Cer_161	Cer(d18:0/23:0)	Mono	Clinical factors	Leukocytes	-0.150042	0.49384	0.761828	0.943674	0.0113706
Cer_161	Cer(d18:0/23:0)	Eos	Clinical factors	Leukocytes	0.0933753	0.40319	0.817282	0.95753	0.000890219
Cer_161	Cer(d18:0/23:0)	Baso	Clinical factors	Leukocytes	0.0883491	0.92767	0.924298	0.985091	0.00525159
Cer_161	Cer(d18:0/23:0)	HDL	Clinical factors	Lipid profile	0.0662694	0.226556	0.770445	0.946307	0.010984
Cer_161	Cer(d18:0/23:0)	Chol	Clinical factors	Lipid profile	0.0995175	0.205001	0.628315	0.904047	0.170018
Cer_161	Cer(d18:0/23:0)	LDL	Clinical factors	Lipid profile	0.0519559	0.219126	0.813013	0.956356	0.00316372
Cer_161	Cer(d18:0/23:0)	TG	Clinical factors	Lipid profile	0.175643	0.0864914	0.0446697	0.372512	0.0117182
Cer_161	Cer(d18:0/23:0)	ApoB.apoA1	Clinical factors	Lipid profile	-0.106931	0.756022	0.88778	0.976129	0.000149262
Cer_161	Cer(d18:0/23:0)	ApoB	Clinical factors	Lipid profile	0.236091	0.666051	0.723664	0.935783	7.20169e-05
Cer_161	Cer(d18:0/23:0)	ApoA1	Clinical factors	Lipid profile	-0.118094	0.39888	0.767735	0.945325	2.24074e-05
Cer_161	Cer(d18:0/23:0)	ALAT	Clinical factors	Liver	-0.309911	0.234143	0.188357	0.629525	0.00192338
Cer_161	Cer(d18:0/23:0)	GGT	Clinical factors	Liver	0.186295	0.0945389	0.0512634	0.394353	0.0142105
Cer_161	Cer(d18:0/23:0)	Plt	Clinical factors	Platelets	0.000409848	0.00049641	0.410788	0.803664	0.00105782
Cer_161	Cer(d18:0/23:0)	Sex	Sex	Sex	0.479302	0.186343	0.0114279	0.206363	0.0179932
Cer_161	Cer(d18:0/23:0)	Urate	Clinical factors	Urate	0.000128285	0.000542491	0.813501	0.956556	0.000137975
Cer_161	Cer(d18:0/23:0)	VitD	Clinical factors	Vitamin D	5.35147e-05	0.000554443	0.923282	0.984957	2.5525e-05
Cer_162	Cer(d18:1/24:2)	visit	Visit	Visit	0.00300031	0.0315109	0.924316	0.985091	2.53675e-05
Cer_162	Cer(d18:1/24:2)	Smoking	Lifestyle factors	Smoking	-0.203346	0.334935	0.545011	0.87097	0.000667322
Cer_162	Cer(d18:1/24:2)	MaritalStatus_change	Lifestyle factors	MaritalStatus_change	-0.890866	0.300044	0.00366008	0.118188	0.0452947
Cer_162	Cer(d18:1/24:2)	Housing_change	Lifestyle factors	Housing_change	-0.229887	0.323022	0.478158	0.839996	0.000590132
Cer_162	Cer(d18:1/24:2)	Employment_change	Lifestyle factors	Employment_change	-0.103635	0.134003	0.440942	0.8194	0.00200839
Cer_162	Cer(d18:1/24:2)	Stress	Lifestyle factors	Stress	-0.08928	0.0563763	0.11612	0.534022	0.00683923
Cer_162	Cer(d18:1/24:2)	PhysicalActivity	Lifestyle factors	PhysicalActivity	-0.0705471	0.0332015	0.0358207	0.339924	0.0664907
Cer_162	Cer(d18:1/24:2)	SedentaryTime_hours	Lifestyle factors	SedentaryTime_hours	0.013281	0.0179734	0.461511	0.831392	0.0140705
Cer_162	Cer(d18:1/24:2)	PerceivedHealth	Lifestyle factors	PerceivedHealth	0.0915034	0.049157	0.0653261	0.431447	0.000217817
Cer_162	Cer(d18:1/24:2)	Common_cold_influenzae	Lifestyle factors	Common_cold_influenzae	0.0846652	0.0906617	0.352404	0.769128	0.00984627
Cer_162	Cer(d18:1/24:2)	NSAID_painmed	Lifestyle factors	NSAID_painmed	-0.0758682	0.121908	0.534994	0.867507	0.000893498
Cer_162	Cer(d18:1/24:2)	Bp_med	Lifestyle factors	Bp_med	-0.195761	0.191484	0.308844	0.741373	0.000147636
Cer_162	Cer(d18:1/24:2)	Lipid_med	Lifestyle factors	Lipid_med	-0.233701	0.385402	0.5455	0.871124	0.000878327
Cer_162	Cer(d18:1/24:2)	Antibiotics_med	Lifestyle factors	Antibiotics_med	0.299406	0.241579	0.217822	0.659506	0.0115583
PA_66	PA(38:5)	CRP	Clinical factors	Acute phase	-0.00146968	0.0528992	0.977885	0.995631	0.000545983
Cer_162	Cer(d18:1/24:2)	Age_at_Visit	Age	Age	-0.00885177	0.0121278	0.467004	0.8344	0.0122352
Cer_162	Cer(d18:1/24:2)	SBP	Clinical factors	Blood pressure	-0.00389789	0.00414147	0.348653	0.767053	0.00312162
Cer_162	Cer(d18:1/24:2)	DBP	Clinical factors	Blood pressure	5.35059e-05	0.00712548	0.994022	0.999004	0.00469831
gc_244	Dehydroabietic acid	BMI	Clinical factors	Body composition	-0.00613391	0.12063	0.959483	0.991841	0.00254891
Cer_162	Cer(d18:1/24:2)	Weight	Clinical factors	Body composition	-0.0204569	0.028705	0.477552	0.839913	0.0283317
Cer_162	Cer(d18:1/24:2)	Waist	Clinical factors	Body composition	-0.000225059	0.00941328	0.980968	0.996037	0.0130559
Cer_162	Cer(d18:1/24:2)	Hip	Clinical factors	Body composition	-0.0265096	0.0193693	0.173875	0.612121	0.0178612
Cer_162	Cer(d18:1/24:2)	Bioimp_fat	Clinical factors	Body composition	0.367496	0.597023	0.539454	0.869373	0.00847399
Cer_162	Cer(d18:1/24:2)	Bioimp_muscle	Clinical factors	Body composition	0.284573	0.607066	0.640155	0.909986	0.000171024
Cer_162	Cer(d18:1/24:2)	Bioimp_bone	Clinical factors	Body composition	1.71356	0.701314	0.0161272	0.242781	0.0205088
Cer_162	Cer(d18:1/24:2)	Height	Clinical factors	Body composition	0.0158586	0.0277694	0.569099	0.880355	0.000769821
Cer_162	Cer(d18:1/24:2)	Hb	Clinical factors	Erythrocytes	-0.143989	0.03686	0.000161378	0.0185881	0.0114454
Cer_162	Cer(d18:1/24:2)	RBC	Clinical factors	Erythrocytes	1.4035	0.812513	0.086885	0.479411	0.00034895
Cer_162	Cer(d18:1/24:2)	Hct	Clinical factors	Erythrocytes	35.384	9.33713	0.000245651	0.0229915	0.00742987
Cer_162	Cer(d18:1/24:2)	MCV	Clinical factors	Erythrocytes	0.0731086	0.0514467	0.158104	0.595415	0.00273596
Cer_162	Cer(d18:1/24:2)	MCH	Clinical factors	Erythrocytes	0.0327598	0.101461	0.747393	0.941221	0.0176788
Cer_162	Cer(d18:1/24:2)	MCHC	Clinical factors	Erythrocytes	0.072095	0.0184312	0.000158365	0.0184533	0.0410854
Cer_162	Cer(d18:1/24:2)	HbA1c	Clinical factors	Glucose homeostasis	0.00974839	0.0120832	0.421521	0.810087	0.0491958
Cer_162	Cer(d18:1/24:2)	Gluc	Clinical factors	Glucose homeostasis	0.122479	0.0999882	0.223193	0.665427	0.00483203
Cer_162	Cer(d18:1/24:2)	ProBNP	Clinical factors	Heart	0.000793101	0.000615344	0.200122	0.642029	0.0200023
Cer_162	Cer(d18:1/24:2)	TNT	Clinical factors	Heart	-0.00569859	0.0165667	0.731514	0.93709	0.000658194
Cer_162	Cer(d18:1/24:2)	CystC	Clinical factors	Kidney	0.14585	0.325213	0.654685	0.914521	0.000294124
Cer_162	Cer(d18:1/24:2)	Crea	Clinical factors	Kidney	0.00499693	0.00395869	0.209498	0.649694	0.00444726
Cer_162	Cer(d18:1/24:2)	WBC	Clinical factors	Leukocytes	0.369349	0.497486	0.459394	0.830904	0.0010669
Cer_162	Cer(d18:1/24:2)	Neut	Clinical factors	Leukocytes	-0.33835	0.506546	0.505548	0.853691	0.00512429
Cer_162	Cer(d18:1/24:2)	Lymph	Clinical factors	Leukocytes	-0.307643	0.502281	0.541465	0.869644	0.00692396
Cer_162	Cer(d18:1/24:2)	Mono	Clinical factors	Leukocytes	-0.924989	0.662075	0.165168	0.601973	0.0210116
Cer_162	Cer(d18:1/24:2)	Eos	Clinical factors	Leukocytes	-0.714551	0.540544	0.188915	0.63006	0.00633474
Cer_162	Cer(d18:1/24:2)	Baso	Clinical factors	Leukocytes	-0.64181	1.2437	0.606846	0.896536	0.00569313
Cer_162	Cer(d18:1/24:2)	HDL	Clinical factors	Lipid profile	-0.139942	0.303737	0.64589	0.911679	0.0345494
Cer_162	Cer(d18:1/24:2)	Chol	Clinical factors	Lipid profile	-0.137683	0.274838	0.61739	0.89956	0.0140617
Cer_162	Cer(d18:1/24:2)	LDL	Clinical factors	Lipid profile	0.441368	0.293776	0.135833	0.56768	4.25725e-06
Cer_162	Cer(d18:1/24:2)	TG	Clinical factors	Lipid profile	0.190708	0.115956	0.10287	0.510914	0.00983919
Cer_162	Cer(d18:1/24:2)	ApoB.apoA1	Clinical factors	Lipid profile	0.00852816	1.01357	0.993302	0.998868	0.00453942
Cer_162	Cer(d18:1/24:2)	ApoB	Clinical factors	Lipid profile	-0.999199	0.892953	0.265564	0.705954	0.00235036
Cer_162	Cer(d18:1/24:2)	ApoA1	Clinical factors	Lipid profile	0.191952	0.534766	0.720317	0.935142	0.000990367
Cer_162	Cer(d18:1/24:2)	ALAT	Clinical factors	Liver	0.344187	0.313908	0.275251	0.715573	0.00819506
Cer_162	Cer(d18:1/24:2)	GGT	Clinical factors	Liver	-0.0564994	0.126745	0.656631	0.914622	0.00134368
Cer_162	Cer(d18:1/24:2)	Plt	Clinical factors	Platelets	-0.000458545	0.00066552	0.492259	0.847187	0.00135894
Cer_162	Cer(d18:1/24:2)	Sex	Sex	Sex	0.10537	0.249825	0.674005	0.920484	0.000745831
Cer_162	Cer(d18:1/24:2)	Urate	Clinical factors	Urate	-0.000396057	0.000727301	0.587151	0.887927	0.00030368
Cer_162	Cer(d18:1/24:2)	VitD	Clinical factors	Vitamin D	-0.00127145	0.000743324	0.0899688	0.4862	0.0107291
Cer_163	Cer(d18:1/24:1)	visit	Visit	Visit	0.0322726	0.0244461	0.1895	0.630617	2.41419e-05
Cer_163	Cer(d18:1/24:1)	Smoking	Lifestyle factors	Smoking	0.00791739	0.259842	0.975747	0.994807	0.0325122
Cer_163	Cer(d18:1/24:1)	MaritalStatus_change	Lifestyle factors	MaritalStatus_change	-0.604519	0.232773	0.010677	0.200659	0.00775634
Cer_163	Cer(d18:1/24:1)	Housing_change	Lifestyle factors	Housing_change	-0.328882	0.2506	0.192099	0.633874	0.00152853
Cer_163	Cer(d18:1/24:1)	Employment_change	Lifestyle factors	Employment_change	-0.020681	0.103959	0.842679	0.96468	0.00277382
Cer_163	Cer(d18:1/24:1)	Stress	Lifestyle factors	Stress	-0.0399857	0.0437366	0.362573	0.775065	0.0245718
Cer_163	Cer(d18:1/24:1)	PhysicalActivity	Lifestyle factors	PhysicalActivity	-0.0451929	0.0257576	0.082097	0.468346	0.0815121
Cer_163	Cer(d18:1/24:1)	SedentaryTime_hours	Lifestyle factors	SedentaryTime_hours	-0.00411165	0.0139437	0.76864	0.945659	0.025393
Cer_163	Cer(d18:1/24:1)	PerceivedHealth	Lifestyle factors	PerceivedHealth	0.0971817	0.0381359	0.0121918	0.2126	0.020697
Cer_163	Cer(d18:1/24:1)	Common_cold_influenzae	Lifestyle factors	Common_cold_influenzae	0.1324	0.0703351	0.0623981	0.424983	0.0195334
Cer_163	Cer(d18:1/24:1)	NSAID_painmed	Lifestyle factors	NSAID_painmed	-0.081138	0.0945757	0.392788	0.793689	0.00884028
Cer_163	Cer(d18:1/24:1)	Bp_med	Lifestyle factors	Bp_med	-0.0895711	0.148553	0.547766	0.872378	0.00374059
Cer_163	Cer(d18:1/24:1)	Lipid_med	Lifestyle factors	Lipid_med	0.0214119	0.298994	0.943039	0.988926	0.000105494
Cer_163	Cer(d18:1/24:1)	Antibiotics_med	Lifestyle factors	Antibiotics_med	0.32754	0.187416	0.0832884	0.471436	0.00601534
lc_42	2-Hydroxyhexanoate	CRP	Clinical factors	Acute phase	0.000192166	0.00748885	0.979547	0.996037	0.00569008
Cer_163	Cer(d18:1/24:1)	Age_at_Visit	Age	Age	0.0010711	0.0094087	0.909569	0.982007	0.0306226
Cer_163	Cer(d18:1/24:1)	SBP	Clinical factors	Blood pressure	-0.00110657	0.00321294	0.73119	0.937003	0.00315937
Cer_163	Cer(d18:1/24:1)	DBP	Clinical factors	Blood pressure	0.00108402	0.00552793	0.844891	0.964968	0.00741316
lc_120	O-Acetylhomoserine	BMI	Clinical factors	Body composition	0.00410209	0.0697538	0.953148	0.991841	7.11148e-05
Cer_163	Cer(d18:1/24:1)	Weight	Clinical factors	Body composition	0.0106133	0.0222693	0.63459	0.906794	0.0123273
Cer_163	Cer(d18:1/24:1)	Waist	Clinical factors	Body composition	0.00841283	0.0073028	0.251796	0.693962	0.0495232
Cer_163	Cer(d18:1/24:1)	Hip	Clinical factors	Body composition	-0.0123518	0.0150267	0.412844	0.804545	0.0175978
Cer_163	Cer(d18:1/24:1)	Bioimp_fat	Clinical factors	Body composition	0.00863077	0.463169	0.985166	0.997102	0.0084377
Cer_163	Cer(d18:1/24:1)	Bioimp_muscle	Clinical factors	Body composition	-0.0368739	0.47096	0.937734	0.987775	4.29796e-05
Cer_163	Cer(d18:1/24:1)	Bioimp_bone	Clinical factors	Body composition	0.685741	0.544078	0.210178	0.650596	0.0017576
Cer_163	Cer(d18:1/24:1)	Height	Clinical factors	Body composition	-0.0208949	0.0215435	0.334207	0.757727	0.00522677
Cer_163	Cer(d18:1/24:1)	Hb	Clinical factors	Erythrocytes	-0.0732503	0.0285959	0.0117614	0.208726	0.017339
Cer_163	Cer(d18:1/24:1)	RBC	Clinical factors	Erythrocytes	0.415223	0.630346	0.511438	0.856669	0.0027739
Cer_163	Cer(d18:1/24:1)	Hct	Clinical factors	Erythrocytes	20.0459	7.24372	0.00662299	0.158147	0.00771276
Cer_163	Cer(d18:1/24:1)	MCV	Clinical factors	Erythrocytes	0.0268688	0.0399122	0.502221	0.852335	0.000996738
Cer_163	Cer(d18:1/24:1)	MCH	Clinical factors	Erythrocytes	0.0623429	0.0787133	0.430036	0.815138	0.00674773
Cer_163	Cer(d18:1/24:1)	MCHC	Clinical factors	Erythrocytes	0.0347552	0.0142989	0.0166744	0.24566	0.0172588
Cer_163	Cer(d18:1/24:1)	HbA1c	Clinical factors	Glucose homeostasis	-0.00198941	0.00937408	0.832321	0.961344	0.0577322
Cer_163	Cer(d18:1/24:1)	Gluc	Clinical factors	Glucose homeostasis	0.1168	0.0775706	0.134979	0.566267	0.0203868
Cer_163	Cer(d18:1/24:1)	ProBNP	Clinical factors	Heart	0.000801066	0.000477383	0.0961533	0.497952	0.0115999
Cer_163	Cer(d18:1/24:1)	TNT	Clinical factors	Heart	-0.0131031	0.0128524	0.310181	0.74167	0.000111858
Cer_163	Cer(d18:1/24:1)	CystC	Clinical factors	Kidney	0.0745708	0.2523	0.768115	0.945412	2.53756e-05
Cer_163	Cer(d18:1/24:1)	Crea	Clinical factors	Kidney	0.00354669	0.00307115	0.250634	0.692348	0.00880956
Cer_163	Cer(d18:1/24:1)	WBC	Clinical factors	Leukocytes	0.0152045	0.385948	0.968646	0.993205	0.000760666
Cer_163	Cer(d18:1/24:1)	Neut	Clinical factors	Leukocytes	0.0704486	0.392977	0.858053	0.968534	0.010387
Cer_163	Cer(d18:1/24:1)	Lymph	Clinical factors	Leukocytes	0.0847825	0.389668	0.828159	0.960599	0.00696089
Cer_163	Cer(d18:1/24:1)	Mono	Clinical factors	Leukocytes	-0.510736	0.513636	0.322214	0.750846	0.0094607
Cer_163	Cer(d18:1/24:1)	Eos	Clinical factors	Leukocytes	-0.275296	0.419353	0.512875	0.857114	0.000178632
Cer_163	Cer(d18:1/24:1)	Baso	Clinical factors	Leukocytes	-0.364769	0.964857	0.706112	0.931203	0.00243483
Cer_163	Cer(d18:1/24:1)	HDL	Clinical factors	Lipid profile	-0.302223	0.235638	0.202314	0.643265	0.0219185
Cer_163	Cer(d18:1/24:1)	Chol	Clinical factors	Lipid profile	0.0864525	0.213219	0.685917	0.924215	0.0601504
Cer_163	Cer(d18:1/24:1)	LDL	Clinical factors	Lipid profile	0.023058	0.22791	0.919597	0.984133	0.00221496
Cer_163	Cer(d18:1/24:1)	TG	Clinical factors	Lipid profile	0.154408	0.0899586	0.0888724	0.484631	0.00875394
Cer_163	Cer(d18:1/24:1)	ApoB.apoA1	Clinical factors	Lipid profile	-0.708753	0.786329	0.369357	0.779882	0.0075035
Cer_163	Cer(d18:1/24:1)	ApoB	Clinical factors	Lipid profile	0.388516	0.692751	0.576044	0.883596	0.00227194
Cer_163	Cer(d18:1/24:1)	ApoA1	Clinical factors	Lipid profile	0.186613	0.41487	0.653724	0.914521	0.000743139
Cer_163	Cer(d18:1/24:1)	ALAT	Clinical factors	Liver	0.00226998	0.243529	0.99258	0.998458	0.00421463
Cer_163	Cer(d18:1/24:1)	GGT	Clinical factors	Liver	0.0337007	0.0983287	0.732446	0.937472	8.20501e-06
Cer_163	Cer(d18:1/24:1)	Plt	Clinical factors	Platelets	-0.000923601	0.000516309	0.0763661	0.457148	0.00472069
Cer_163	Cer(d18:1/24:1)	Sex	Sex	Sex	-0.0884452	0.193813	0.649036	0.912712	0.000934808
Cer_163	Cer(d18:1/24:1)	Urate	Clinical factors	Urate	0.000795656	0.000564238	0.161294	0.597836	0.00691211
Cer_163	Cer(d18:1/24:1)	VitD	Clinical factors	Vitamin D	-0.00110169	0.000576669	0.0586573	0.415154	0.00852053
Cer_164	Cer(d18:1/24:0)	visit	Visit	Visit	0.0542294	0.0243883	0.0282016	0.304612	0.00456596
Cer_164	Cer(d18:1/24:0)	Smoking	Lifestyle factors	Smoking	0.0850339	0.259228	0.743509	0.939681	0.0522241
Cer_164	Cer(d18:1/24:0)	MaritalStatus_change	Lifestyle factors	MaritalStatus_change	-0.223286	0.232223	0.338383	0.760441	0.00267172
Cer_164	Cer(d18:1/24:0)	Housing_change	Lifestyle factors	Housing_change	0.0716991	0.250007	0.774809	0.946998	2.98142e-05
Cer_164	Cer(d18:1/24:0)	Employment_change	Lifestyle factors	Employment_change	-0.0555165	0.103714	0.593523	0.890328	0.00219516
Cer_164	Cer(d18:1/24:0)	Stress	Lifestyle factors	Stress	0.00774278	0.0436332	0.859477	0.969076	0.0066915
Cer_164	Cer(d18:1/24:0)	PhysicalActivity	Lifestyle factors	PhysicalActivity	0.0191544	0.0256968	0.457603	0.82968	0.00211399
Cer_164	Cer(d18:1/24:0)	SedentaryTime_hours	Lifestyle factors	SedentaryTime_hours	0.0145054	0.0139108	0.299333	0.734502	0.00134897
Cer_164	Cer(d18:1/24:0)	PerceivedHealth	Lifestyle factors	PerceivedHealth	0.0366569	0.0380458	0.337394	0.76003	0.0200002
Cer_164	Cer(d18:1/24:0)	Common_cold_influenzae	Lifestyle factors	Common_cold_influenzae	-0.0022177	0.0701689	0.974844	0.994649	0.00316346
Cer_164	Cer(d18:1/24:0)	NSAID_painmed	Lifestyle factors	NSAID_painmed	0.000758704	0.0943522	0.993599	0.998969	2.30233e-05
Cer_164	Cer(d18:1/24:0)	Bp_med	Lifestyle factors	Bp_med	0.229023	0.148202	0.125108	0.550004	0.00310027
Cer_164	Cer(d18:1/24:0)	Lipid_med	Lifestyle factors	Lipid_med	-0.424753	0.298288	0.157259	0.594601	0.0189633
Cer_164	Cer(d18:1/24:0)	Antibiotics_med	Lifestyle factors	Antibiotics_med	0.216824	0.186973	0.248679	0.690435	0.00152193
lc_9	Hydroxybutyrylcarnitine	CRP	Clinical factors	Acute phase	-0.000466761	0.0213971	0.982612	0.996307	0.00557492
Cer_164	Cer(d18:1/24:0)	Age_at_Visit	Age	Age	0.00297982	0.00938647	0.751491	0.94158	0.0417966
Cer_164	Cer(d18:1/24:0)	SBP	Clinical factors	Blood pressure	-0.00142975	0.00320535	0.656428	0.914553	0.0179085
Cer_164	Cer(d18:1/24:0)	DBP	Clinical factors	Blood pressure	0.00723554	0.00551486	0.192225	0.633874	0.0414869
gc_51	Ornithine	BMI	Clinical factors	Body composition	0.00260263	0.0641809	0.967683	0.993205	0.0134304
Cer_164	Cer(d18:1/24:0)	Weight	Clinical factors	Body composition	0.0194671	0.0222167	0.382792	0.787779	0.00541026
Cer_164	Cer(d18:1/24:0)	Waist	Clinical factors	Body composition	0.00618142	0.00728554	0.398013	0.795921	0.0322467
Cer_164	Cer(d18:1/24:0)	Hip	Clinical factors	Body composition	-0.0105713	0.0149912	0.48218	0.842389	0.012676
Cer_164	Cer(d18:1/24:0)	Bioimp_fat	Clinical factors	Body composition	-0.038668	0.462074	0.933459	0.986871	0.0041882
Cer_164	Cer(d18:1/24:0)	Bioimp_muscle	Clinical factors	Body composition	-0.00829601	0.469847	0.985944	0.997399	0.00264957
Cer_164	Cer(d18:1/24:0)	Bioimp_bone	Clinical factors	Body composition	-0.282304	0.542792	0.604032	0.895399	0.00142463
Cer_164	Cer(d18:1/24:0)	Height	Clinical factors	Body composition	-0.0152883	0.0214925	0.478371	0.840006	0.00720416
Cer_164	Cer(d18:1/24:0)	Hb	Clinical factors	Erythrocytes	-0.0518641	0.0285283	0.0717628	0.447966	0.002374
Cer_164	Cer(d18:1/24:0)	RBC	Clinical factors	Erythrocytes	0.179123	0.628856	0.776298	0.947345	0.0243722
Cer_164	Cer(d18:1/24:0)	Hct	Clinical factors	Erythrocytes	14.8717	7.2266	0.0419412	0.362009	0.00151772
Cer_164	Cer(d18:1/24:0)	MCV	Clinical factors	Erythrocytes	0.0194002	0.0398179	0.627062	0.903697	2.42394e-05
Cer_164	Cer(d18:1/24:0)	MCH	Clinical factors	Erythrocytes	0.0745655	0.0785273	0.344405	0.764798	0.00461087
Cer_164	Cer(d18:1/24:0)	MCHC	Clinical factors	Erythrocytes	0.0226264	0.0142651	0.115553	0.532893	0.00895939
Cer_164	Cer(d18:1/24:0)	HbA1c	Clinical factors	Glucose homeostasis	0.0181501	0.00935192	0.0548196	0.404873	0.116796
Cer_164	Cer(d18:1/24:0)	Gluc	Clinical factors	Glucose homeostasis	0.0480517	0.0773873	0.535922	0.867885	0.0244537
Cer_164	Cer(d18:1/24:0)	ProBNP	Clinical factors	Heart	0.000322902	0.000476254	0.49918	0.851549	0.000184603
Cer_164	Cer(d18:1/24:0)	TNT	Clinical factors	Heart	-0.0242848	0.012822	0.0608299	0.421464	0.00266647
Cer_164	Cer(d18:1/24:0)	CystC	Clinical factors	Kidney	-0.413262	0.251703	0.103449	0.511898	4.33663e-05
Cer_164	Cer(d18:1/24:0)	Crea	Clinical factors	Kidney	0.00584839	0.00306389	0.0588686	0.415544	0.000132343
Cer_164	Cer(d18:1/24:0)	WBC	Clinical factors	Leukocytes	0.183917	0.385036	0.63383	0.906469	0.00418284
Cer_164	Cer(d18:1/24:0)	Neut	Clinical factors	Leukocytes	-0.193844	0.392048	0.621973	0.901761	0.000251151
Cer_164	Cer(d18:1/24:0)	Lymph	Clinical factors	Leukocytes	-0.0199933	0.388747	0.959075	0.991841	0.00360926
Cer_164	Cer(d18:1/24:0)	Mono	Clinical factors	Leukocytes	-0.681629	0.512422	0.186176	0.626957	0.0205019
Cer_164	Cer(d18:1/24:0)	Eos	Clinical factors	Leukocytes	-0.0528623	0.418361	0.899679	0.97894	6.96287e-06
Cer_164	Cer(d18:1/24:0)	Baso	Clinical factors	Leukocytes	-0.389987	0.962577	0.686147	0.924344	0.00226337
Cer_164	Cer(d18:1/24:0)	HDL	Clinical factors	Lipid profile	-0.120291	0.235081	0.609878	0.897292	0.000403015
Cer_164	Cer(d18:1/24:0)	Chol	Clinical factors	Lipid profile	-0.0442906	0.212715	0.835442	0.962148	0.174142
Cer_164	Cer(d18:1/24:0)	LDL	Clinical factors	Lipid profile	0.379198	0.227372	0.0981855	0.501742	0.00119756
Cer_164	Cer(d18:1/24:0)	TG	Clinical factors	Lipid profile	0.130072	0.0897459	0.150063	0.586476	0.00800751
Cer_164	Cer(d18:1/24:0)	ApoB.apoA1	Clinical factors	Lipid profile	-1.11542	0.78447	0.157867	0.595036	0.0183998
Cer_164	Cer(d18:1/24:0)	ApoB	Clinical factors	Lipid profile	0.192941	0.691114	0.78063	0.948307	0.0011138
Cer_164	Cer(d18:1/24:0)	ApoA1	Clinical factors	Lipid profile	0.178728	0.41389	0.666706	0.918079	0.00119679
Cer_164	Cer(d18:1/24:0)	ALAT	Clinical factors	Liver	0.225361	0.242954	0.355632	0.771548	0.0025302
Cer_164	Cer(d18:1/24:0)	GGT	Clinical factors	Liver	-0.0310747	0.0980963	0.752008	0.941607	6.40601e-05
Cer_164	Cer(d18:1/24:0)	Plt	Clinical factors	Platelets	0.000420726	0.000515089	0.415791	0.807082	0.00178475
Cer_164	Cer(d18:1/24:0)	Sex	Sex	Sex	0.381253	0.193355	0.0511232	0.393879	0.00782721
Cer_164	Cer(d18:1/24:0)	Urate	Clinical factors	Urate	0.00052252	0.000562905	0.355288	0.771548	0.00295867
Cer_164	Cer(d18:1/24:0)	VitD	Clinical factors	Vitamin D	-0.000776704	0.000575306	0.17974	0.618098	0.00409963
Cer_166	Cer(d18:0/24:0)	visit	Visit	Visit	0.054433	0.0248357	0.030488	0.317589	0.000968965
Cer_166	Cer(d18:0/24:0)	Smoking	Lifestyle factors	Smoking	0.0801865	0.263983	0.761882	0.943674	0.0239719
Cer_166	Cer(d18:0/24:0)	MaritalStatus_change	Lifestyle factors	MaritalStatus_change	0.367824	0.236483	0.122699	0.546322	0.0045886
Cer_166	Cer(d18:0/24:0)	Housing_change	Lifestyle factors	Housing_change	-0.132788	0.254593	0.603008	0.894872	0.000987233
Cer_166	Cer(d18:0/24:0)	Employment_change	Lifestyle factors	Employment_change	-0.082642	0.105616	0.435602	0.817943	0.00117287
Cer_166	Cer(d18:0/24:0)	Stress	Lifestyle factors	Stress	0.137497	0.0444336	0.00249564	0.0975877	0.021731
Cer_166	Cer(d18:0/24:0)	PhysicalActivity	Lifestyle factors	PhysicalActivity	0.0147664	0.0261681	0.573697	0.882424	0.0179696
Cer_166	Cer(d18:0/24:0)	SedentaryTime_hours	Lifestyle factors	SedentaryTime_hours	-0.0167258	0.0141659	0.240243	0.682654	0.00832343
Cer_166	Cer(d18:0/24:0)	PerceivedHealth	Lifestyle factors	PerceivedHealth	0.0702621	0.0387437	0.0724549	0.449544	0.0353435
Cer_166	Cer(d18:0/24:0)	Common_cold_influenzae	Lifestyle factors	Common_cold_influenzae	0.00791275	0.071456	0.912026	0.982692	2.43253e-05
Cer_166	Cer(d18:0/24:0)	NSAID_painmed	Lifestyle factors	NSAID_painmed	0.00977683	0.096083	0.919136	0.984116	0.00785334
Cer_166	Cer(d18:0/24:0)	Bp_med	Lifestyle factors	Bp_med	-0.0555024	0.15092	0.713753	0.932897	0.000179578
Cer_166	Cer(d18:0/24:0)	Lipid_med	Lifestyle factors	Lipid_med	-0.608626	0.303759	0.0475442	0.383608	0.0196997
Cer_166	Cer(d18:0/24:0)	Antibiotics_med	Lifestyle factors	Antibiotics_med	0.0983789	0.190403	0.606402	0.896233	4.12946e-05
gc_19	2-Oxoisocaproic acid	CRP	Clinical factors	Acute phase	6.62661e-05	0.00401885	0.986856	0.997532	0.0033351
Cer_166	Cer(d18:0/24:0)	Age_at_Visit	Age	Age	0.00683784	0.00955865	0.475891	0.839297	4.30939e-05
Cer_166	Cer(d18:0/24:0)	SBP	Clinical factors	Blood pressure	0.00489383	0.00326415	0.136643	0.569309	0.03563
Cer_166	Cer(d18:0/24:0)	DBP	Clinical factors	Blood pressure	0.000769038	0.00561603	0.891329	0.976747	0.0388686
lc_101	Hyocholic acid-glycine conjugate	BMI	Clinical factors	Body composition	-0.00423065	0.112028	0.969903	0.993262	0.0320609
Cer_166	Cer(d18:0/24:0)	Weight	Clinical factors	Body composition	0.0543418	0.0226242	0.0179688	0.254353	0.00012404
Cer_166	Cer(d18:0/24:0)	Waist	Clinical factors	Body composition	0.00989723	0.00741918	0.184933	0.625586	0.0191871
Cer_166	Cer(d18:0/24:0)	Hip	Clinical factors	Body composition	-0.0179561	0.0152662	0.242031	0.684624	0.00321749
Cer_166	Cer(d18:0/24:0)	Bioimp_fat	Clinical factors	Body composition	0.339556	0.470551	0.47205	0.836765	0.0295641
Cer_166	Cer(d18:0/24:0)	Bioimp_muscle	Clinical factors	Body composition	0.409282	0.478466	0.39417	0.794459	0.000121102
Cer_166	Cer(d18:0/24:0)	Bioimp_bone	Clinical factors	Body composition	-0.668556	0.552749	0.229036	0.671231	3.25858e-05
Cer_166	Cer(d18:0/24:0)	Height	Clinical factors	Body composition	-0.0422249	0.0218868	0.0562542	0.40845	0.0498297
Cer_166	Cer(d18:0/24:0)	Hb	Clinical factors	Erythrocytes	0.00439622	0.0290516	0.879995	0.974627	0.042199
Cer_166	Cer(d18:0/24:0)	RBC	Clinical factors	Erythrocytes	-0.74905	0.640392	0.244637	0.68689	0.000120897
Cer_166	Cer(d18:0/24:0)	Hct	Clinical factors	Erythrocytes	2.84582	7.35917	0.699716	0.9286	0.000562051
Cer_166	Cer(d18:0/24:0)	MCV	Clinical factors	Erythrocytes	-0.0248123	0.0405483	0.541842	0.869644	0.000766893
Cer_166	Cer(d18:0/24:0)	MCH	Clinical factors	Erythrocytes	-0.0103231	0.0799678	0.897519	0.978493	0.00233881
Cer_166	Cer(d18:0/24:0)	MCHC	Clinical factors	Erythrocytes	-0.00667424	0.0145268	0.646814	0.911822	8.22585e-06
Cer_166	Cer(d18:0/24:0)	HbA1c	Clinical factors	Glucose homeostasis	-0.00363045	0.00952348	0.703775	0.930154	0.0312231
Cer_166	Cer(d18:0/24:0)	Gluc	Clinical factors	Glucose homeostasis	-0.0793043	0.0788068	0.316454	0.746549	0.0049968
Cer_166	Cer(d18:0/24:0)	ProBNP	Clinical factors	Heart	5.22397e-05	0.000484991	0.914418	0.98302	0.00283958
Cer_166	Cer(d18:0/24:0)	TNT	Clinical factors	Heart	-0.00367155	0.0130573	0.779089	0.947869	0.000795153
Cer_166	Cer(d18:0/24:0)	CystC	Clinical factors	Kidney	-0.605246	0.25632	0.0199552	0.2651	0.000893268
Cer_166	Cer(d18:0/24:0)	Crea	Clinical factors	Kidney	0.00892883	0.00312009	0.00503693	0.138288	0.00443962
Cer_166	Cer(d18:0/24:0)	WBC	Clinical factors	Leukocytes	0.324715	0.392099	0.409366	0.803185	7.81166e-05
Cer_166	Cer(d18:0/24:0)	Neut	Clinical factors	Leukocytes	-0.333007	0.39924	0.406015	0.800999	0.00285815
Cer_166	Cer(d18:0/24:0)	Lymph	Clinical factors	Leukocytes	-0.0825947	0.395878	0.835114	0.961917	0.00295001
Cer_166	Cer(d18:0/24:0)	Mono	Clinical factors	Leukocytes	-0.395571	0.521822	0.450023	0.825799	0.00601187
Cer_166	Cer(d18:0/24:0)	Eos	Clinical factors	Leukocytes	-0.240122	0.426036	0.574149	0.882473	0.000349783
Cer_166	Cer(d18:0/24:0)	Baso	Clinical factors	Leukocytes	-0.402496	0.980234	0.682149	0.923524	0.00176222
Cer_166	Cer(d18:0/24:0)	HDL	Clinical factors	Lipid profile	-0.19925	0.239394	0.40702	0.801483	0.00247556
Cer_166	Cer(d18:0/24:0)	Chol	Clinical factors	Lipid profile	0.166787	0.216617	0.442957	0.820798	0.158732
Cer_166	Cer(d18:0/24:0)	LDL	Clinical factors	Lipid profile	0.101276	0.231543	0.662675	0.917016	0.000306568
Cer_166	Cer(d18:0/24:0)	TG	Clinical factors	Lipid profile	0.150532	0.0913922	0.102366	0.509759	0.00787375
Cer_166	Cer(d18:0/24:0)	ApoB.apoA1	Clinical factors	Lipid profile	-0.777395	0.798861	0.332605	0.756545	0.0158512
Cer_166	Cer(d18:0/24:0)	ApoB	Clinical factors	Lipid profile	0.291341	0.703791	0.679702	0.922879	0.00225214
Cer_166	Cer(d18:0/24:0)	ApoA1	Clinical factors	Lipid profile	0.212211	0.421482	0.615619	0.898874	0.00204198
Cer_166	Cer(d18:0/24:0)	ALAT	Clinical factors	Liver	-0.265448	0.24741	0.285641	0.723843	2.54503e-05
Cer_166	Cer(d18:0/24:0)	GGT	Clinical factors	Liver	0.228773	0.0998957	0.0239042	0.283708	0.0115772
Cer_166	Cer(d18:0/24:0)	Plt	Clinical factors	Platelets	0.000123254	0.000524538	0.81466	0.956807	2.86669e-05
Cer_166	Cer(d18:0/24:0)	Sex	Sex	Sex	0.349391	0.196902	0.0787322	0.461929	0.00638643
Cer_166	Cer(d18:0/24:0)	Urate	Clinical factors	Urate	-0.000209141	0.00057323	0.715921	0.933538	0.000127919
Cer_166	Cer(d18:0/24:0)	VitD	Clinical factors	Vitamin D	-0.000431126	0.00058586	0.463352	0.832243	0.00105777
Cer_167	Cer(d18:1/25:0)	visit	Visit	Visit	0.0573879	0.0248296	0.0226644	0.279475	0.0099177
Cer_167	Cer(d18:1/25:0)	Smoking	Lifestyle factors	Smoking	0.0138921	0.263918	0.958115	0.991841	0.0415913
Cer_167	Cer(d18:1/25:0)	MaritalStatus_change	Lifestyle factors	MaritalStatus_change	-0.186394	0.236425	0.432153	0.816429	0.00168797
Cer_167	Cer(d18:1/25:0)	Housing_change	Lifestyle factors	Housing_change	0.0299839	0.254531	0.906439	0.981595	1.04204e-05
Cer_167	Cer(d18:1/25:0)	Employment_change	Lifestyle factors	Employment_change	-0.0564984	0.10559	0.593671	0.890328	0.00186063
Cer_167	Cer(d18:1/25:0)	Stress	Lifestyle factors	Stress	-0.00679236	0.0444227	0.878752	0.974332	0.00945878
Cer_167	Cer(d18:1/25:0)	PhysicalActivity	Lifestyle factors	PhysicalActivity	0.0236581	0.0261617	0.367794	0.778169	0.000251963
Cer_167	Cer(d18:1/25:0)	SedentaryTime_hours	Lifestyle factors	SedentaryTime_hours	0.0145583	0.0141625	0.30621	0.739263	0.00187902
Cer_167	Cer(d18:1/25:0)	PerceivedHealth	Lifestyle factors	PerceivedHealth	0.0143535	0.0387342	0.711668	0.932176	0.0133153
Cer_167	Cer(d18:1/25:0)	Common_cold_influenzae	Lifestyle factors	Common_cold_influenzae	-0.015875	0.0714385	0.824552	0.959414	0.00149629
Cer_167	Cer(d18:1/25:0)	NSAID_painmed	Lifestyle factors	NSAID_painmed	0.00938366	0.0960594	0.922358	0.984595	6.01261e-05
Cer_167	Cer(d18:1/25:0)	Bp_med	Lifestyle factors	Bp_med	0.259616	0.150883	0.0881018	0.482929	0.00236137
Cer_167	Cer(d18:1/25:0)	Lipid_med	Lifestyle factors	Lipid_med	-0.494264	0.303685	0.106455	0.516602	0.0208367
Cer_167	Cer(d18:1/25:0)	Antibiotics_med	Lifestyle factors	Antibiotics_med	0.139673	0.190356	0.464652	0.832821	0.000405504
gc_114	2-Hydroxybutyric acid	CRP	Clinical factors	Acute phase	-9.66565e-05	0.00741649	0.989611	0.997532	0.00348776
Cer_167	Cer(d18:1/25:0)	Age_at_Visit	Age	Age	0.00181213	0.00955631	0.849948	0.966817	0.0303808
Cer_167	Cer(d18:1/25:0)	SBP	Clinical factors	Blood pressure	-0.00152526	0.00326335	0.641137	0.910313	0.0183132
Cer_167	Cer(d18:1/25:0)	DBP	Clinical factors	Blood pressure	0.00663087	0.00561465	0.240129	0.682557	0.0387
gc_180	Pyrophosphate	BMI	Clinical factors	Body composition	0.00393731	0.111963	0.971973	0.994034	0.0366143
Cer_167	Cer(d18:1/25:0)	Weight	Clinical factors	Body composition	0.0223418	0.0226186	0.325419	0.752719	0.00487308
Cer_167	Cer(d18:1/25:0)	Waist	Clinical factors	Body composition	0.00516339	0.00741736	0.487808	0.845584	0.0262944
Cer_167	Cer(d18:1/25:0)	Hip	Clinical factors	Body composition	-0.00945769	0.0152624	0.536743	0.868234	0.0122089
Cer_167	Cer(d18:1/25:0)	Bioimp_fat	Clinical factors	Body composition	-0.0357239	0.470435	0.939605	0.987865	0.00379056
Cer_167	Cer(d18:1/25:0)	Bioimp_muscle	Clinical factors	Body composition	-0.00166237	0.478349	0.997233	0.999794	0.00238051
Cer_167	Cer(d18:1/25:0)	Bioimp_bone	Clinical factors	Body composition	-0.339254	0.552613	0.540532	0.869644	0.00131639
Cer_167	Cer(d18:1/25:0)	Height	Clinical factors	Body composition	-0.0180549	0.0218814	0.411071	0.80367	0.0106524
Cer_167	Cer(d18:1/25:0)	Hb	Clinical factors	Erythrocytes	-0.0584734	0.0290445	0.0465096	0.378921	0.00372553
Cer_167	Cer(d18:1/25:0)	RBC	Clinical factors	Erythrocytes	0.373023	0.640235	0.561321	0.877476	0.0218569
Cer_167	Cer(d18:1/25:0)	Hct	Clinical factors	Erythrocytes	14.8798	7.35736	0.0455351	0.375492	0.00129543
Cer_167	Cer(d18:1/25:0)	MCV	Clinical factors	Erythrocytes	0.0345012	0.0405384	0.39656	0.795334	4.41673e-06
Cer_167	Cer(d18:1/25:0)	MCH	Clinical factors	Erythrocytes	0.0486055	0.0799482	0.544454	0.870912	0.00432999
Cer_167	Cer(d18:1/25:0)	MCHC	Clinical factors	Erythrocytes	0.0267807	0.0145232	0.0678514	0.438576	0.0131738
Cer_167	Cer(d18:1/25:0)	HbA1c	Clinical factors	Glucose homeostasis	0.0179591	0.00952114	0.061877	0.423641	0.116567
Cer_167	Cer(d18:1/25:0)	Gluc	Clinical factors	Glucose homeostasis	0.0336046	0.0787875	0.670554	0.919219	0.026312
Cer_167	Cer(d18:1/25:0)	ProBNP	Clinical factors	Heart	0.000242237	0.000484872	0.618352	0.899988	0.000635115
Cer_167	Cer(d18:1/25:0)	TNT	Clinical factors	Heart	-0.021564	0.013054	0.101381	0.507934	0.00169152
Cer_167	Cer(d18:1/25:0)	CystC	Clinical factors	Kidney	-0.440028	0.256258	0.0887442	0.484372	4.35035e-05
Cer_167	Cer(d18:1/25:0)	Crea	Clinical factors	Kidney	0.00640514	0.00311933	0.0423868	0.363112	0.000141195
Cer_167	Cer(d18:1/25:0)	WBC	Clinical factors	Leukocytes	0.205615	0.392003	0.600961	0.894143	0.00338693
Cer_167	Cer(d18:1/25:0)	Neut	Clinical factors	Leukocytes	-0.208592	0.399142	0.602293	0.894778	1.1858e-05
Cer_167	Cer(d18:1/25:0)	Lymph	Clinical factors	Leukocytes	-0.0590227	0.395781	0.881722	0.974992	0.00216737
Cer_167	Cer(d18:1/25:0)	Mono	Clinical factors	Leukocytes	-0.773769	0.521694	0.140859	0.575327	0.0224832
Cer_167	Cer(d18:1/25:0)	Eos	Clinical factors	Leukocytes	-0.0187878	0.425931	0.964896	0.99238	7.29944e-05
Cer_167	Cer(d18:1/25:0)	Baso	Clinical factors	Leukocytes	-0.107829	0.979994	0.912584	0.98277	0.00287547
Cer_167	Cer(d18:1/25:0)	HDL	Clinical factors	Lipid profile	-0.116044	0.239335	0.62873	0.904224	9.29471e-05
Cer_167	Cer(d18:1/25:0)	Chol	Clinical factors	Lipid profile	0.0189496	0.216564	0.930431	0.986124	0.182483
Cer_167	Cer(d18:1/25:0)	LDL	Clinical factors	Lipid profile	0.320905	0.231486	0.168438	0.605061	0.000101579
Cer_167	Cer(d18:1/25:0)	TG	Clinical factors	Lipid profile	0.140882	0.0913698	0.125948	0.551962	0.00927081
Cer_167	Cer(d18:1/25:0)	ApoB.apoA1	Clinical factors	Lipid profile	-1.30199	0.798665	0.105893	0.515704	0.0218099
Cer_167	Cer(d18:1/25:0)	ApoB	Clinical factors	Lipid profile	0.264366	0.703619	0.70784	0.931203	0.00139951
Cer_167	Cer(d18:1/25:0)	ApoA1	Clinical factors	Lipid profile	0.0793728	0.421379	0.850935	0.966817	0.000546511
Cer_167	Cer(d18:1/25:0)	ALAT	Clinical factors	Liver	0.252414	0.24735	0.309723	0.741373	0.00268038
Cer_167	Cer(d18:1/25:0)	GGT	Clinical factors	Liver	-0.0213929	0.0998712	0.830781	0.961278	1.12398e-06
Cer_167	Cer(d18:1/25:0)	Plt	Clinical factors	Platelets	0.000541138	0.000524409	0.304361	0.738552	0.00271409
Cer_167	Cer(d18:1/25:0)	Sex	Sex	Sex	0.340507	0.196854	0.0864555	0.478834	0.00680046
Cer_167	Cer(d18:1/25:0)	Urate	Clinical factors	Urate	0.000338372	0.00057309	0.556099	0.875288	0.00134885
Cer_167	Cer(d18:1/25:0)	VitD	Clinical factors	Vitamin D	-0.000545803	0.000585716	0.353433	0.770226	0.00213449
GalCer_168	GalCer(d18:1/18:0ox)	visit	Visit	Visit	-0.0178863	0.0271904	0.512019	0.856712	0.00603912
GalCer_168	GalCer(d18:1/18:0ox)	Smoking	Lifestyle factors	Smoking	0.0765435	0.289012	0.791619	0.951292	0.00106141
GalCer_168	GalCer(d18:1/18:0ox)	MaritalStatus_change	Lifestyle factors	MaritalStatus_change	0.111635	0.258905	0.667172	0.918079	0.0104095
GalCer_168	GalCer(d18:1/18:0ox)	Housing_change	Lifestyle factors	Housing_change	-0.339782	0.278732	0.225417	0.667437	0.00257239
GalCer_168	GalCer(d18:1/18:0ox)	Employment_change	Lifestyle factors	Employment_change	0.0226887	0.11563	0.844798	0.964968	0.0170336
GalCer_168	GalCer(d18:1/18:0ox)	Stress	Lifestyle factors	Stress	-0.0153519	0.0486464	0.752913	0.941607	0.00172473
GalCer_168	GalCer(d18:1/18:0ox)	PhysicalActivity	Lifestyle factors	PhysicalActivity	-0.0735579	0.0286492	0.0115721	0.207079	0.000912463
GalCer_168	GalCer(d18:1/18:0ox)	SedentaryTime_hours	Lifestyle factors	SedentaryTime_hours	-0.0414768	0.015509	0.00861839	0.180837	0.0275653
GalCer_168	GalCer(d18:1/18:0ox)	PerceivedHealth	Lifestyle factors	PerceivedHealth	0.0443565	0.042417	0.29796	0.733506	0.00458008
GalCer_168	GalCer(d18:1/18:0ox)	Common_cold_influenzae	Lifestyle factors	Common_cold_influenzae	0.152335	0.0782309	0.0540313	0.403363	0.000161025
GalCer_168	GalCer(d18:1/18:0ox)	NSAID_painmed	Lifestyle factors	NSAID_painmed	-0.0147959	0.105193	0.888397	0.97614	0.0265171
GalCer_168	GalCer(d18:1/18:0ox)	Bp_med	Lifestyle factors	Bp_med	0.156088	0.165229	0.346875	0.766013	0.00347828
GalCer_168	GalCer(d18:1/18:0ox)	Lipid_med	Lifestyle factors	Lipid_med	0.516374	0.332559	0.123335	0.547199	0.00982098
GalCer_168	GalCer(d18:1/18:0ox)	Antibiotics_med	Lifestyle factors	Antibiotics_med	0.306316	0.208456	0.144538	0.5788	0.00295444
lc_65	(R)-3-Hydroxy-hexadecanoic acid	CRP	Clinical factors	Acute phase	6.69108e-05	0.005113	0.989568	0.997532	0.00961339
GalCer_168	GalCer(d18:1/18:0ox)	Age_at_Visit	Age	Age	0.012659	0.0104649	0.22898	0.671231	0.0124917
GalCer_168	GalCer(d18:1/18:0ox)	SBP	Clinical factors	Blood pressure	-0.00631947	0.00357362	0.0797474	0.463544	0.0431493
GalCer_168	GalCer(d18:1/18:0ox)	DBP	Clinical factors	Blood pressure	-0.0111662	0.00614849	0.0720555	0.448326	0.000837502
lc_231	Pregnanediol-3-glucuronide	BMI	Clinical factors	Body composition	0.00162455	0.0498968	0.974051	0.994494	0.0710371
GalCer_168	GalCer(d18:1/18:0ox)	Weight	Clinical factors	Body composition	-0.0141694	0.0247692	0.568441	0.880265	0.0100129
GalCer_168	GalCer(d18:1/18:0ox)	Waist	Clinical factors	Body composition	-0.0340976	0.00812261	5.4549e-05	0.00910184	0.0452225
GalCer_168	GalCer(d18:1/18:0ox)	Hip	Clinical factors	Body composition	-0.0272932	0.0167136	0.105303	0.5145	0.0689196
GalCer_168	GalCer(d18:1/18:0ox)	Bioimp_fat	Clinical factors	Body composition	-0.499312	0.515164	0.334538	0.757916	0.00162958
GalCer_168	GalCer(d18:1/18:0ox)	Bioimp_muscle	Clinical factors	Body composition	-0.506714	0.52383	0.335485	0.758736	0.00311638
GalCer_168	GalCer(d18:1/18:0ox)	Bioimp_bone	Clinical factors	Body composition	-0.436651	0.605156	0.472088	0.836765	0.00482543
GalCer_168	GalCer(d18:1/18:0ox)	Height	Clinical factors	Body composition	0.0215407	0.0239619	0.370623	0.780747	0.00116838
GalCer_168	GalCer(d18:1/18:0ox)	Hb	Clinical factors	Erythrocytes	0.0242833	0.031806	0.446796	0.823799	0.0658894
GalCer_168	GalCer(d18:1/18:0ox)	RBC	Clinical factors	Erythrocytes	-0.190866	0.701108	0.785947	0.94973	0.0575526
GalCer_168	GalCer(d18:1/18:0ox)	Hct	Clinical factors	Erythrocytes	-1.77563	8.0569	0.825975	0.960086	0.017981
GalCer_168	GalCer(d18:1/18:0ox)	MCV	Clinical factors	Erythrocytes	-0.00746653	0.0443928	0.866738	0.971143	0.00247307
GalCer_168	GalCer(d18:1/18:0ox)	MCH	Clinical factors	Erythrocytes	0.0614123	0.0875497	0.484486	0.843181	4.22828e-08
GalCer_168	GalCer(d18:1/18:0ox)	MCHC	Clinical factors	Erythrocytes	-0.0109983	0.0159041	0.490671	0.846408	0.00241121
GalCer_168	GalCer(d18:1/18:0ox)	HbA1c	Clinical factors	Glucose homeostasis	-0.00458	0.0104264	0.66132	0.916863	0.020549
GalCer_168	GalCer(d18:1/18:0ox)	Gluc	Clinical factors	Glucose homeostasis	-0.134977	0.0862786	0.120564	0.542266	0.00143618
GalCer_168	GalCer(d18:1/18:0ox)	ProBNP	Clinical factors	Heart	-0.000589944	0.000530973	0.268943	0.709303	1.6372e-06
GalCer_168	GalCer(d18:1/18:0ox)	TNT	Clinical factors	Heart	-0.0122762	0.0142952	0.392323	0.793689	0.00538901
GalCer_168	GalCer(d18:1/18:0ox)	CystC	Clinical factors	Kidney	0.543854	0.280623	0.0551601	0.40617	0.0333438
GalCer_168	GalCer(d18:1/18:0ox)	Crea	Clinical factors	Kidney	0.00083445	0.00341591	0.807462	0.954846	0.00647447
GalCer_168	GalCer(d18:1/18:0ox)	WBC	Clinical factors	Leukocytes	-0.0830997	0.429275	0.846857	0.965822	0.00136925
GalCer_168	GalCer(d18:1/18:0ox)	Neut	Clinical factors	Leukocytes	0.0915707	0.437092	0.834442	0.961701	4.29356e-09
GalCer_168	GalCer(d18:1/18:0ox)	Lymph	Clinical factors	Leukocytes	0.277718	0.433412	0.522993	0.862042	0.000456594
GalCer_168	GalCer(d18:1/18:0ox)	Mono	Clinical factors	Leukocytes	0.154323	0.571297	0.787563	0.950595	0.000291358
GalCer_168	GalCer(d18:1/18:0ox)	Eos	Clinical factors	Leukocytes	0.109905	0.466429	0.814153	0.956807	0.00422364
GalCer_168	GalCer(d18:1/18:0ox)	Baso	Clinical factors	Leukocytes	-1.26127	1.07317	0.242401	0.685089	0.00557206
GalCer_168	GalCer(d18:1/18:0ox)	HDL	Clinical factors	Lipid profile	-0.51454	0.262091	0.0521227	0.396736	0.00567685
GalCer_168	GalCer(d18:1/18:0ox)	Chol	Clinical factors	Lipid profile	0.325944	0.237155	0.172088	0.60964	0.0464712
GalCer_168	GalCer(d18:1/18:0ox)	LDL	Clinical factors	Lipid profile	0.0681916	0.253495	0.788425	0.950609	0.00222839
GalCer_168	GalCer(d18:1/18:0ox)	TG	Clinical factors	Lipid profile	0.0728932	0.100057	0.467833	0.834735	0.00955597
GalCer_168	GalCer(d18:1/18:0ox)	ApoB.apoA1	Clinical factors	Lipid profile	-1.19791	0.874602	0.173556	0.611892	0.0652552
GalCer_168	GalCer(d18:1/18:0ox)	ApoB	Clinical factors	Lipid profile	-0.375779	0.770519	0.626727	0.90347	9.23861e-06
GalCer_168	GalCer(d18:1/18:0ox)	ApoA1	Clinical factors	Lipid profile	0.602626	0.461443	0.194267	0.635777	0.0021044
GalCer_168	GalCer(d18:1/18:0ox)	ALAT	Clinical factors	Liver	-0.336677	0.270868	0.216503	0.657979	0.00602213
GalCer_168	GalCer(d18:1/18:0ox)	GGT	Clinical factors	Liver	-0.0597906	0.109367	0.585684	0.887471	0.0016947
GalCer_168	GalCer(d18:1/18:0ox)	Plt	Clinical factors	Platelets	-0.00093315	0.00057427	0.107013	0.517226	0.00729843
GalCer_168	GalCer(d18:1/18:0ox)	Sex	Sex	Sex	-0.209862	0.215571	0.332412	0.756437	0.00219386
GalCer_168	GalCer(d18:1/18:0ox)	Urate	Clinical factors	Urate	-0.000308874	0.000627579	0.623573	0.901966	0.000916232
GalCer_168	GalCer(d18:1/18:0ox)	VitD	Clinical factors	Vitamin D	0.000398185	0.000641406	0.536004	0.867972	0.00100252
GalCer_169	GalCer(d18:1/22:0)	visit	Visit	Visit	0.0158455	0.0274822	0.565396	0.878596	0.0112568
GalCer_169	GalCer(d18:1/22:0)	Smoking	Lifestyle factors	Smoking	-0.629919	0.292113	0.0332089	0.328732	2.91893e-05
GalCer_169	GalCer(d18:1/22:0)	MaritalStatus_change	Lifestyle factors	MaritalStatus_change	0.44624	0.261683	0.0909414	0.487757	0.000541573
GalCer_169	GalCer(d18:1/22:0)	Housing_change	Lifestyle factors	Housing_change	0.0644844	0.281723	0.819374	0.957979	0.00213203
GalCer_169	GalCer(d18:1/22:0)	Employment_change	Lifestyle factors	Employment_change	0.0116293	0.116871	0.920916	0.984133	0.00143463
GalCer_169	GalCer(d18:1/22:0)	Stress	Lifestyle factors	Stress	-0.0892724	0.0491686	0.0721252	0.448645	0.0924751
GalCer_169	GalCer(d18:1/22:0)	PhysicalActivity	Lifestyle factors	PhysicalActivity	0.0732059	0.0289567	0.0128739	0.219108	0.0017058
GalCer_169	GalCer(d18:1/22:0)	SedentaryTime_hours	Lifestyle factors	SedentaryTime_hours	-0.00324644	0.0156755	0.836309	0.962536	0.0109056
GalCer_169	GalCer(d18:1/22:0)	PerceivedHealth	Lifestyle factors	PerceivedHealth	-0.0596515	0.0428723	0.166894	0.603831	0.0116695
GalCer_169	GalCer(d18:1/22:0)	Common_cold_influenzae	Lifestyle factors	Common_cold_influenzae	0.00789144	0.0790706	0.920681	0.984133	0.00393618
GalCer_169	GalCer(d18:1/22:0)	NSAID_painmed	Lifestyle factors	NSAID_painmed	0.0138599	0.106322	0.896519	0.978419	0.000381388
GalCer_169	GalCer(d18:1/22:0)	Bp_med	Lifestyle factors	Bp_med	0.0170739	0.167003	0.918753	0.984116	0.00796987
GalCer_169	GalCer(d18:1/22:0)	Lipid_med	Lifestyle factors	Lipid_med	-0.234455	0.336129	0.486938	0.845179	0.00438002
GalCer_169	GalCer(d18:1/22:0)	Antibiotics_med	Lifestyle factors	Antibiotics_med	-0.0931553	0.210693	0.65925	0.916001	0.000521206
TG_38	TG(56:2)	CRP	Clinical factors	Acute phase	-0.000230968	0.0177202	0.989624	0.997532	0.000580247
GalCer_169	GalCer(d18:1/22:0)	Age_at_Visit	Age	Age	0.025844	0.0105772	0.0161272	0.242781	0.0302733
GalCer_169	GalCer(d18:1/22:0)	SBP	Clinical factors	Blood pressure	0.00179494	0.00361198	0.620214	0.900891	0.010558
GalCer_169	GalCer(d18:1/22:0)	DBP	Clinical factors	Blood pressure	-0.000799925	0.00621448	0.897813	0.978493	0.00240571
PC_111	PC(32:2)	BMI	Clinical factors	Body composition	0.00334178	0.108584	0.975503	0.994696	0.0703191
GalCer_169	GalCer(d18:1/22:0)	Weight	Clinical factors	Body composition	-0.00691798	0.0250351	0.782807	0.948742	0.0282565
GalCer_169	GalCer(d18:1/22:0)	Waist	Clinical factors	Body composition	0.00146866	0.00820979	0.858349	0.968611	0.00749981
GalCer_169	GalCer(d18:1/22:0)	Hip	Clinical factors	Body composition	0.0170872	0.0168929	0.313978	0.743697	0.000907518
GalCer_169	GalCer(d18:1/22:0)	Bioimp_fat	Clinical factors	Body composition	-0.326947	0.520694	0.531354	0.86528	0.0205637
GalCer_169	GalCer(d18:1/22:0)	Bioimp_muscle	Clinical factors	Body composition	-0.331902	0.529452	0.532026	0.865727	0.00586684
GalCer_169	GalCer(d18:1/22:0)	Bioimp_bone	Clinical factors	Body composition	-0.167463	0.611651	0.784756	0.949416	0.00589964
GalCer_169	GalCer(d18:1/22:0)	Height	Clinical factors	Body composition	0.00993697	0.0242191	0.682381	0.923524	8.10248e-05
GalCer_169	GalCer(d18:1/22:0)	Hb	Clinical factors	Erythrocytes	0.00636541	0.0321474	0.843402	0.96483	0.00185388
GalCer_169	GalCer(d18:1/22:0)	RBC	Clinical factors	Erythrocytes	-0.0851649	0.708633	0.904556	0.980977	0.00226029
GalCer_169	GalCer(d18:1/22:0)	Hct	Clinical factors	Erythrocytes	0.773052	8.14338	0.924542	0.985117	0.00263778
GalCer_169	GalCer(d18:1/22:0)	MCV	Clinical factors	Erythrocytes	0.00300778	0.0448692	0.946675	0.989978	0.000380909
GalCer_169	GalCer(d18:1/22:0)	MCH	Clinical factors	Erythrocytes	0.0145092	0.0884893	0.870056	0.972093	0.00124996
GalCer_169	GalCer(d18:1/22:0)	MCHC	Clinical factors	Erythrocytes	-0.00799903	0.0160748	0.619741	0.900757	0.000483693
GalCer_169	GalCer(d18:1/22:0)	HbA1c	Clinical factors	Glucose homeostasis	-0.025898	0.0105383	0.0155377	0.237966	0.00221337
GalCer_169	GalCer(d18:1/22:0)	Gluc	Clinical factors	Glucose homeostasis	0.12991	0.0872047	0.139135	0.573384	0.0229008
GalCer_169	GalCer(d18:1/22:0)	ProBNP	Clinical factors	Heart	0.000917165	0.000536672	0.0902484	0.487011	0.0256035
GalCer_169	GalCer(d18:1/22:0)	TNT	Clinical factors	Heart	-0.0106703	0.0144487	0.461769	0.831392	0.000833951
GalCer_169	GalCer(d18:1/22:0)	CystC	Clinical factors	Kidney	0.173995	0.283634	0.540836	0.869644	0.00661494
GalCer_169	GalCer(d18:1/22:0)	Crea	Clinical factors	Kidney	0.0052211	0.00345257	0.133317	0.563985	0.0002568
GalCer_169	GalCer(d18:1/22:0)	WBC	Clinical factors	Leukocytes	-0.612359	0.433882	0.160938	0.597766	0.0239988
GalCer_169	GalCer(d18:1/22:0)	Neut	Clinical factors	Leukocytes	0.728147	0.441784	0.10214	0.509226	0.00792401
GalCer_169	GalCer(d18:1/22:0)	Lymph	Clinical factors	Leukocytes	0.897067	0.438064	0.04294	0.365299	0.00939326
GalCer_169	GalCer(d18:1/22:0)	Mono	Clinical factors	Leukocytes	-0.199658	0.577429	0.730169	0.936879	0.0296539
GalCer_169	GalCer(d18:1/22:0)	Eos	Clinical factors	Leukocytes	1.20846	0.471435	0.0117038	0.20832	0.016331
GalCer_169	GalCer(d18:1/22:0)	Baso	Clinical factors	Leukocytes	-0.17112	1.08469	0.874933	0.973467	0.00254907
GalCer_169	GalCer(d18:1/22:0)	HDL	Clinical factors	Lipid profile	-0.29047	0.264904	0.275228	0.715573	0.0101242
GalCer_169	GalCer(d18:1/22:0)	Chol	Clinical factors	Lipid profile	0.0157202	0.2397	0.947828	0.99043	0.0764903
GalCer_169	GalCer(d18:1/22:0)	LDL	Clinical factors	Lipid profile	0.316045	0.256216	0.219991	0.662317	0.00814071
GalCer_169	GalCer(d18:1/22:0)	TG	Clinical factors	Lipid profile	0.045306	0.101131	0.655032	0.914553	0.00087192
GalCer_169	GalCer(d18:1/22:0)	ApoB.apoA1	Clinical factors	Lipid profile	0.04419	0.883989	0.960221	0.991841	0.0279772
GalCer_169	GalCer(d18:1/22:0)	ApoB	Clinical factors	Lipid profile	-0.696296	0.778789	0.373216	0.782432	0.00296551
GalCer_169	GalCer(d18:1/22:0)	ApoA1	Clinical factors	Lipid profile	0.546286	0.466396	0.243989	0.686536	0.0064226
GalCer_169	GalCer(d18:1/22:0)	ALAT	Clinical factors	Liver	0.0764728	0.273775	0.780513	0.948307	0.0138493
GalCer_169	GalCer(d18:1/22:0)	GGT	Clinical factors	Liver	0.243299	0.110541	0.0298069	0.313865	0.013346
GalCer_169	GalCer(d18:1/22:0)	Plt	Clinical factors	Platelets	-0.00131905	0.000580433	0.0249803	0.288645	0.0213689
GalCer_169	GalCer(d18:1/22:0)	Sex	Sex	Sex	0.125285	0.217884	0.56645	0.879243	0.00167783
GalCer_169	GalCer(d18:1/22:0)	Urate	Clinical factors	Urate	-0.000742423	0.000634315	0.244334	0.686723	0.00515021
GalCer_169	GalCer(d18:1/22:0)	VitD	Clinical factors	Vitamin D	0.000186283	0.00064829	0.774384	0.946998	0.000281798
GalCer_170	GalCer(d18:1/23:0)	visit	Visit	Visit	0.00615609	0.0282422	0.827849	0.960599	0.000303281
GalCer_170	GalCer(d18:1/23:0)	Smoking	Lifestyle factors	Smoking	-0.585835	0.300191	0.0535125	0.401685	0.00158322
GalCer_170	GalCer(d18:1/23:0)	MaritalStatus_change	Lifestyle factors	MaritalStatus_change	0.519535	0.26892	0.055917	0.408092	0.00185757
GalCer_170	GalCer(d18:1/23:0)	Housing_change	Lifestyle factors	Housing_change	-0.145164	0.289514	0.617078	0.899523	0.000190377
GalCer_170	GalCer(d18:1/23:0)	Employment_change	Lifestyle factors	Employment_change	0.0756154	0.120103	0.530257	0.864721	0.00123403
GalCer_170	GalCer(d18:1/23:0)	Stress	Lifestyle factors	Stress	-0.124828	0.0505282	0.015015	0.234614	0.0455291
GalCer_170	GalCer(d18:1/23:0)	PhysicalActivity	Lifestyle factors	PhysicalActivity	0.088003	0.0297574	0.00379196	0.120124	0.00426727
GalCer_170	GalCer(d18:1/23:0)	SedentaryTime_hours	Lifestyle factors	SedentaryTime_hours	-0.0139248	0.016109	0.389227	0.791621	0.0257647
GalCer_170	GalCer(d18:1/23:0)	PerceivedHealth	Lifestyle factors	PerceivedHealth	-0.0659036	0.0440578	0.137532	0.571161	0.00656014
GalCer_170	GalCer(d18:1/23:0)	Common_cold_influenzae	Lifestyle factors	Common_cold_influenzae	0.0919738	0.0812571	0.260122	0.700467	0.00291668
GalCer_170	GalCer(d18:1/23:0)	NSAID_painmed	Lifestyle factors	NSAID_painmed	-0.0761572	0.109262	0.487251	0.845219	0.00623416
GalCer_170	GalCer(d18:1/23:0)	Bp_med	Lifestyle factors	Bp_med	-0.134102	0.171621	0.436239	0.818049	5.6508e-05
GalCer_170	GalCer(d18:1/23:0)	Lipid_med	Lifestyle factors	Lipid_med	-0.291233	0.345424	0.400975	0.797732	0.0080201
GalCer_170	GalCer(d18:1/23:0)	Antibiotics_med	Lifestyle factors	Antibiotics_med	0.142366	0.216519	0.512208	0.856712	0.00384531
lc_209	N-acetylcarnosine	CRP	Clinical factors	Acute phase	3.41407e-05	0.00334686	0.991868	0.998077	0.0033428
GalCer_170	GalCer(d18:1/23:0)	Age_at_Visit	Age	Age	0.0231745	0.0108697	0.0352106	0.338192	0.040695
GalCer_170	GalCer(d18:1/23:0)	SBP	Clinical factors	Blood pressure	0.00778924	0.00371186	0.038132	0.348331	2.16633e-06
GalCer_170	GalCer(d18:1/23:0)	DBP	Clinical factors	Blood pressure	-0.0136708	0.00638634	0.0344916	0.336013	0.000332405
lc_15	Octenoyl carnitine	BMI	Clinical factors	Body composition	-0.00313592	0.109744	0.977224	0.995518	0.0348627
GalCer_170	GalCer(d18:1/23:0)	Weight	Clinical factors	Body composition	0.0115403	0.0257274	0.654622	0.914521	0.00206196
GalCer_170	GalCer(d18:1/23:0)	Waist	Clinical factors	Body composition	0.00582437	0.00843682	0.491414	0.846628	0.0365768
GalCer_170	GalCer(d18:1/23:0)	Hip	Clinical factors	Body composition	0.00433217	0.0173601	0.803398	0.953742	0.000430406
GalCer_170	GalCer(d18:1/23:0)	Bioimp_fat	Clinical factors	Body composition	-0.375631	0.535092	0.484153	0.842958	0.0413322
GalCer_170	GalCer(d18:1/23:0)	Bioimp_muscle	Clinical factors	Body composition	-0.401482	0.544094	0.462137	0.831392	0.0114793
GalCer_170	GalCer(d18:1/23:0)	Bioimp_bone	Clinical factors	Body composition	0.160791	0.628565	0.798574	0.952686	0.000373736
GalCer_170	GalCer(d18:1/23:0)	Height	Clinical factors	Body composition	-0.00605268	0.0248889	0.808308	0.955216	0.00153041
GalCer_170	GalCer(d18:1/23:0)	Hb	Clinical factors	Erythrocytes	0.0457906	0.0330364	0.168505	0.605085	0.000331842
GalCer_170	GalCer(d18:1/23:0)	RBC	Clinical factors	Erythrocytes	-0.890086	0.72823	0.224198	0.66657	0.0333983
GalCer_170	GalCer(d18:1/23:0)	Hct	Clinical factors	Erythrocytes	-3.35214	8.36857	0.689512	0.925861	0.020459
GalCer_170	GalCer(d18:1/23:0)	MCV	Clinical factors	Erythrocytes	-0.0616	0.04611	0.184303	0.624585	0.0026647
GalCer_170	GalCer(d18:1/23:0)	MCH	Clinical factors	Erythrocytes	0.00842052	0.0909364	0.92639	0.985599	0.0016159
GalCer_170	GalCer(d18:1/23:0)	MCHC	Clinical factors	Erythrocytes	-0.0232439	0.0165193	0.162199	0.598854	0.00606065
GalCer_170	GalCer(d18:1/23:0)	HbA1c	Clinical factors	Glucose homeostasis	-0.0201511	0.0108297	0.0654302	0.431714	8.43053e-05
GalCer_170	GalCer(d18:1/23:0)	Gluc	Clinical factors	Glucose homeostasis	0.0594596	0.0896162	0.508392	0.855099	0.00557913
GalCer_170	GalCer(d18:1/23:0)	ProBNP	Clinical factors	Heart	0.000515552	0.000551513	0.351923	0.768551	0.012859
GalCer_170	GalCer(d18:1/23:0)	TNT	Clinical factors	Heart	-0.0113034	0.0148482	0.448116	0.824562	0.000297594
GalCer_170	GalCer(d18:1/23:0)	CystC	Clinical factors	Kidney	0.460181	0.291478	0.117231	0.535811	0.0175011
GalCer_170	GalCer(d18:1/23:0)	Crea	Clinical factors	Kidney	0.00223578	0.00354805	0.529895	0.864508	0.00682779
GalCer_170	GalCer(d18:1/23:0)	WBC	Clinical factors	Leukocytes	-0.4783	0.44588	0.285728	0.723843	0.0100977
GalCer_170	GalCer(d18:1/23:0)	Neut	Clinical factors	Leukocytes	0.575739	0.454001	0.207399	0.648731	0.00773753
GalCer_170	GalCer(d18:1/23:0)	Lymph	Clinical factors	Leukocytes	0.752921	0.450178	0.097243	0.499505	0.00828313
GalCer_170	GalCer(d18:1/23:0)	Mono	Clinical factors	Leukocytes	-0.427461	0.593397	0.472815	0.837375	0.0507855
GalCer_170	GalCer(d18:1/23:0)	Eos	Clinical factors	Leukocytes	1.18681	0.484472	0.0158608	0.24082	0.0210976
GalCer_170	GalCer(d18:1/23:0)	Baso	Clinical factors	Leukocytes	-1.60997	1.11469	0.151465	0.587623	2.18329e-07
GalCer_170	GalCer(d18:1/23:0)	HDL	Clinical factors	Lipid profile	-0.481123	0.272229	0.0799187	0.463963	0.0167673
GalCer_170	GalCer(d18:1/23:0)	Chol	Clinical factors	Lipid profile	0.239651	0.246329	0.332723	0.756687	0.101315
GalCer_170	GalCer(d18:1/23:0)	LDL	Clinical factors	Lipid profile	0.14617	0.263301	0.579915	0.884744	0.00127168
GalCer_170	GalCer(d18:1/23:0)	TG	Clinical factors	Lipid profile	-0.0546603	0.103928	0.599976	0.893713	0.0012014
GalCer_170	GalCer(d18:1/23:0)	ApoB.apoA1	Clinical factors	Lipid profile	0.896867	0.908434	0.325659	0.752719	0.00597626
GalCer_170	GalCer(d18:1/23:0)	ApoB	Clinical factors	Lipid profile	-1.28129	0.800325	0.112226	0.526884	9.6205e-05
GalCer_170	GalCer(d18:1/23:0)	ApoA1	Clinical factors	Lipid profile	0.67374	0.479294	0.162608	0.599225	0.00820717
GalCer_170	GalCer(d18:1/23:0)	ALAT	Clinical factors	Liver	0.203707	0.281346	0.470561	0.836174	0.0101929
GalCer_170	GalCer(d18:1/23:0)	GGT	Clinical factors	Liver	0.118082	0.113598	0.300844	0.735784	0.0031129
GalCer_170	GalCer(d18:1/23:0)	Plt	Clinical factors	Platelets	-0.000734136	0.000596484	0.22101	0.66303	0.00650087
GalCer_170	GalCer(d18:1/23:0)	Sex	Sex	Sex	0.363606	0.22391	0.107234	0.517628	0.0089687
GalCer_170	GalCer(d18:1/23:0)	Urate	Clinical factors	Urate	-0.000212406	0.000651856	0.745152	0.940174	0.000331253
GalCer_170	GalCer(d18:1/23:0)	VitD	Clinical factors	Vitamin D	-4.28548e-05	0.000666218	0.948827	0.990566	1.34032e-05
GalCer_171	GalCer(d18:1/24:1)	visit	Visit	Visit	0.00970765	0.0400275	0.808822	0.955274	0.00445678
GalCer_171	GalCer(d18:1/24:1)	Smoking	Lifestyle factors	Smoking	-0.772012	0.42546	0.0722962	0.449058	0.00319344
GalCer_171	GalCer(d18:1/24:1)	MaritalStatus_change	Lifestyle factors	MaritalStatus_change	0.0288407	0.381139	0.939818	0.987865	0.00128639
GalCer_171	GalCer(d18:1/24:1)	Housing_change	Lifestyle factors	Housing_change	0.0762953	0.410327	0.852833	0.967009	0.00725134
GalCer_171	GalCer(d18:1/24:1)	Employment_change	Lifestyle factors	Employment_change	-0.0759996	0.170221	0.656123	0.914553	0.00748899
GalCer_171	GalCer(d18:1/24:1)	Stress	Lifestyle factors	Stress	-0.104675	0.0716135	0.146658	0.581813	0.0576315
GalCer_171	GalCer(d18:1/24:1)	PhysicalActivity	Lifestyle factors	PhysicalActivity	0.0270548	0.0421751	0.522529	0.861792	0.0394472
GalCer_171	GalCer(d18:1/24:1)	SedentaryTime_hours	Lifestyle factors	SedentaryTime_hours	-0.0289722	0.0228312	0.207104	0.648558	0.0167217
GalCer_171	GalCer(d18:1/24:1)	PerceivedHealth	Lifestyle factors	PerceivedHealth	0.00547764	0.062443	0.930255	0.986124	0.0316811
GalCer_171	GalCer(d18:1/24:1)	Common_cold_influenzae	Lifestyle factors	Common_cold_influenzae	0.181066	0.115165	0.118744	0.537968	0.000130897
GalCer_171	GalCer(d18:1/24:1)	NSAID_painmed	Lifestyle factors	NSAID_painmed	-0.0360037	0.154856	0.81658	0.957362	0.00655487
GalCer_171	GalCer(d18:1/24:1)	Bp_med	Lifestyle factors	Bp_med	-0.224987	0.243237	0.356989	0.772482	0.00232795
GalCer_171	GalCer(d18:1/24:1)	Lipid_med	Lifestyle factors	Lipid_med	-0.141478	0.489568	0.773131	0.946763	0.000307719
GalCer_171	GalCer(d18:1/24:1)	Antibiotics_med	Lifestyle factors	Antibiotics_med	-0.0425568	0.306872	0.889955	0.976565	0.00114636
lc_245	PC(14:0/0:0)_myristoyl	CRP	Clinical factors	Acute phase	-9.05909e-05	0.0118031	0.993882	0.999004	8.09416e-05
GalCer_171	GalCer(d18:1/24:1)	Age_at_Visit	Age	Age	0.0150818	0.0154056	0.329719	0.754797	0.000539074
GalCer_171	GalCer(d18:1/24:1)	SBP	Clinical factors	Blood pressure	0.00904342	0.00526081	0.088399	0.483717	0.00301462
GalCer_171	GalCer(d18:1/24:1)	DBP	Clinical factors	Blood pressure	-0.0135355	0.00905133	0.137645	0.571391	0.0112051
lc_44	Azelaic acid	BMI	Clinical factors	Body composition	0.00107583	0.0377958	0.977313	0.995518	0.0172235
GalCer_171	GalCer(d18:1/24:1)	Weight	Clinical factors	Body composition	-0.00169835	0.0364633	0.962934	0.992296	0.000602184
GalCer_171	GalCer(d18:1/24:1)	Waist	Clinical factors	Body composition	-0.00340451	0.0119575	0.77639	0.947381	0.00214731
GalCer_171	GalCer(d18:1/24:1)	Hip	Clinical factors	Body composition	0.0203603	0.0246044	0.409725	0.803519	0.0057205
GalCer_171	GalCer(d18:1/24:1)	Bioimp_fat	Clinical factors	Body composition	-0.559258	0.758384	0.462415	0.831633	0.0194369
GalCer_171	GalCer(d18:1/24:1)	Bioimp_muscle	Clinical factors	Body composition	-0.636143	0.771141	0.411176	0.80372	0.00298002
GalCer_171	GalCer(d18:1/24:1)	Bioimp_bone	Clinical factors	Body composition	0.340682	0.890863	0.702883	0.929808	0.00592181
GalCer_171	GalCer(d18:1/24:1)	Height	Clinical factors	Body composition	-0.00300651	0.0352749	0.932231	0.986805	5.32545e-05
GalCer_171	GalCer(d18:1/24:1)	Hb	Clinical factors	Erythrocytes	-0.00248446	0.0468223	0.957778	0.991841	0.00618249
GalCer_171	GalCer(d18:1/24:1)	RBC	Clinical factors	Erythrocytes	-1.06805	1.03212	0.303003	0.737584	0.00731944
GalCer_171	GalCer(d18:1/24:1)	Hct	Clinical factors	Erythrocytes	13.391	11.8607	0.261325	0.701254	0.000272419
GalCer_171	GalCer(d18:1/24:1)	MCV	Clinical factors	Erythrocytes	-0.0493741	0.0653515	0.45154	0.826809	0.0107572
GalCer_171	GalCer(d18:1/24:1)	MCH	Clinical factors	Erythrocytes	0.0257974	0.128884	0.841721	0.96468	7.1308e-05
GalCer_171	GalCer(d18:1/24:1)	MCHC	Clinical factors	Erythrocytes	-0.00329037	0.0234127	0.88849	0.97614	9.85099e-05
GalCer_171	GalCer(d18:1/24:1)	HbA1c	Clinical factors	Glucose homeostasis	-0.0139303	0.0153489	0.366068	0.777196	9.29064e-05
GalCer_171	GalCer(d18:1/24:1)	Gluc	Clinical factors	Glucose homeostasis	-0.0306929	0.127013	0.809496	0.955274	1.22283e-05
GalCer_171	GalCer(d18:1/24:1)	ProBNP	Clinical factors	Heart	0.0013139	0.000781657	0.0955916	0.49708	0.0410445
GalCer_171	GalCer(d18:1/24:1)	TNT	Clinical factors	Heart	-0.00903087	0.0210443	0.668656	0.918352	0.00218987
GalCer_171	GalCer(d18:1/24:1)	CystC	Clinical factors	Kidney	0.915398	0.41311	0.0287411	0.307927	0.0279131
GalCer_171	GalCer(d18:1/24:1)	Crea	Clinical factors	Kidney	0.00166444	0.00502863	0.741274	0.939173	0.000289936
GalCer_171	GalCer(d18:1/24:1)	WBC	Clinical factors	Leukocytes	-0.500902	0.631944	0.42968	0.814866	0.0212306
GalCer_171	GalCer(d18:1/24:1)	Neut	Clinical factors	Leukocytes	0.682504	0.643453	0.291133	0.727867	0.000688544
GalCer_171	GalCer(d18:1/24:1)	Lymph	Clinical factors	Leukocytes	0.691058	0.638035	0.28111	0.720193	0.0036788
GalCer_171	GalCer(d18:1/24:1)	Mono	Clinical factors	Leukocytes	-0.353586	0.841018	0.674987	0.920862	0.00358586
GalCer_171	GalCer(d18:1/24:1)	Eos	Clinical factors	Leukocytes	0.938434	0.68664	0.17448	0.61285	0.0036411
GalCer_171	GalCer(d18:1/24:1)	Baso	Clinical factors	Leukocytes	0.655681	1.57984	0.678921	0.92242	0.000746223
GalCer_171	GalCer(d18:1/24:1)	HDL	Clinical factors	Lipid profile	-0.230116	0.38583	0.552111	0.874119	0.0129666
GalCer_171	GalCer(d18:1/24:1)	Chol	Clinical factors	Lipid profile	0.111157	0.349121	0.750787	0.94158	0.015778
GalCer_171	GalCer(d18:1/24:1)	LDL	Clinical factors	Lipid profile	-0.124087	0.373176	0.740128	0.939019	0.00613818
GalCer_171	GalCer(d18:1/24:1)	TG	Clinical factors	Lipid profile	0.00280512	0.147296	0.98484	0.997102	0.000101951
GalCer_171	GalCer(d18:1/24:1)	ApoB.apoA1	Clinical factors	Lipid profile	-0.970752	1.28752	0.452463	0.826848	0.011191
GalCer_171	GalCer(d18:1/24:1)	ApoB	Clinical factors	Lipid profile	1.09127	1.1343	0.338107	0.76034	0.0171559
GalCer_171	GalCer(d18:1/24:1)	ApoA1	Clinical factors	Lipid profile	-0.0302783	0.679301	0.964528	0.99238	2.60163e-07
GalCer_171	GalCer(d18:1/24:1)	ALAT	Clinical factors	Liver	-0.327111	0.39875	0.41378	0.805561	0.00860794
GalCer_171	GalCer(d18:1/24:1)	GGT	Clinical factors	Liver	0.430184	0.161001	0.00867733	0.181518	0.0199052
GalCer_171	GalCer(d18:1/24:1)	Plt	Clinical factors	Platelets	-0.00276511	0.000845395	0.00142907	0.0719634	0.0446278
GalCer_171	GalCer(d18:1/24:1)	Sex	Sex	Sex	-0.53229	0.317346	0.0962947	0.498154	0.011422
GalCer_171	GalCer(d18:1/24:1)	Urate	Clinical factors	Urate	-0.00040573	0.000923873	0.661398	0.916866	0.00100473
GalCer_171	GalCer(d18:1/24:1)	VitD	Clinical factors	Vitamin D	0.00025242	0.000944227	0.789712	0.951115	0.000304669
GalCer_172	GalCer(d18:1/24:0)	visit	Visit	Visit	0.00498243	0.0262937	0.850054	0.966817	0.00420971
GalCer_172	GalCer(d18:1/24:0)	Smoking	Lifestyle factors	Smoking	-0.656597	0.279481	0.0205745	0.267812	0.00633385
GalCer_172	GalCer(d18:1/24:0)	MaritalStatus_change	Lifestyle factors	MaritalStatus_change	0.43878	0.250367	0.082441	0.469314	0.000979427
GalCer_172	GalCer(d18:1/24:0)	Housing_change	Lifestyle factors	Housing_change	-0.107344	0.26954	0.691213	0.926374	0.000110744
GalCer_172	GalCer(d18:1/24:0)	Employment_change	Lifestyle factors	Employment_change	-0.0657818	0.111817	0.557526	0.87601	0.00380251
GalCer_172	GalCer(d18:1/24:0)	Stress	Lifestyle factors	Stress	-0.0609482	0.0470422	0.197799	0.639746	0.0859564
GalCer_172	GalCer(d18:1/24:0)	PhysicalActivity	Lifestyle factors	PhysicalActivity	0.0464171	0.0277044	0.0966627	0.498339	0.00296593
GalCer_172	GalCer(d18:1/24:0)	SedentaryTime_hours	Lifestyle factors	SedentaryTime_hours	-0.00284865	0.0149976	0.849703	0.966817	6.27457e-05
GalCer_172	GalCer(d18:1/24:0)	PerceivedHealth	Lifestyle factors	PerceivedHealth	-0.0341146	0.0410182	0.407367	0.801852	0.0340443
GalCer_172	GalCer(d18:1/24:0)	Common_cold_influenzae	Lifestyle factors	Common_cold_influenzae	-0.0159888	0.0756511	0.833003	0.961538	0.00651539
GalCer_172	GalCer(d18:1/24:0)	NSAID_painmed	Lifestyle factors	NSAID_painmed	0.027434	0.101724	0.787899	0.950595	0.000230007
GalCer_172	GalCer(d18:1/24:0)	Bp_med	Lifestyle factors	Bp_med	0.0617225	0.15978	0.700017	0.928794	0.00253101
GalCer_172	GalCer(d18:1/24:0)	Lipid_med	Lifestyle factors	Lipid_med	-0.388406	0.321593	0.229708	0.672586	0.0111792
GalCer_172	GalCer(d18:1/24:0)	Antibiotics_med	Lifestyle factors	Antibiotics_med	-0.0524606	0.201581	0.795157	0.951778	0.00236668
TG_12	TG(55:2)	CRP	Clinical factors	Acute phase	-0.00011769	0.0229395	0.995916	0.999768	0.00383732
GalCer_172	GalCer(d18:1/24:0)	Age_at_Visit	Age	Age	0.0190903	0.0101198	0.0618501	0.423553	0.0302186
GalCer_172	GalCer(d18:1/24:0)	SBP	Clinical factors	Blood pressure	0.00357181	0.00345578	0.303581	0.738107	0.0166991
GalCer_172	GalCer(d18:1/24:0)	DBP	Clinical factors	Blood pressure	-0.000555081	0.00594574	0.925788	0.985376	0.000471614
lc_36	Cervonyl carnitine	BMI	Clinical factors	Body composition	-0.00134294	0.0685932	0.984394	0.997102	0.0165185
GalCer_172	GalCer(d18:1/24:0)	Weight	Clinical factors	Body composition	0.00851232	0.0239524	0.722976	0.935515	0.0157181
GalCer_172	GalCer(d18:1/24:0)	Waist	Clinical factors	Body composition	-0.00458529	0.00785475	0.560566	0.877408	3.56238e-05
GalCer_172	GalCer(d18:1/24:0)	Hip	Clinical factors	Body composition	0.0159799	0.0161624	0.324955	0.752356	0.000955771
GalCer_172	GalCer(d18:1/24:0)	Bioimp_fat	Clinical factors	Body composition	0.0795155	0.498176	0.873476	0.973035	0.0217583
GalCer_172	GalCer(d18:1/24:0)	Bioimp_muscle	Clinical factors	Body composition	0.0738092	0.506556	0.884416	0.975542	0.00302598
GalCer_172	GalCer(d18:1/24:0)	Bioimp_bone	Clinical factors	Body composition	0.201244	0.5852	0.731581	0.93709	0.000968559
GalCer_172	GalCer(d18:1/24:0)	Height	Clinical factors	Body composition	-0.00166281	0.0231717	0.942922	0.988851	0.00227974
GalCer_172	GalCer(d18:1/24:0)	Hb	Clinical factors	Erythrocytes	-0.0107764	0.0307572	0.726724	0.935956	0.00143025
GalCer_172	GalCer(d18:1/24:0)	RBC	Clinical factors	Erythrocytes	-0.172768	0.677988	0.79933	0.952951	0.00166399
GalCer_172	GalCer(d18:1/24:0)	Hct	Clinical factors	Erythrocytes	5.84763	7.79121	0.454517	0.828327	0.00103657
GalCer_172	GalCer(d18:1/24:0)	MCV	Clinical factors	Erythrocytes	0.00165902	0.0429288	0.969242	0.993205	0.000681679
GalCer_172	GalCer(d18:1/24:0)	MCH	Clinical factors	Erythrocytes	0.00285667	0.0846626	0.973144	0.994294	0.00088839
GalCer_172	GalCer(d18:1/24:0)	MCHC	Clinical factors	Erythrocytes	-0.00227273	0.0153796	0.882788	0.975243	0.000125568
GalCer_172	GalCer(d18:1/24:0)	HbA1c	Clinical factors	Glucose homeostasis	-0.0150257	0.0100826	0.138991	0.573024	7.14882e-05
GalCer_172	GalCer(d18:1/24:0)	Gluc	Clinical factors	Glucose homeostasis	0.0312157	0.0834335	0.709015	0.931569	0.0038854
GalCer_172	GalCer(d18:1/24:0)	ProBNP	Clinical factors	Heart	0.000396087	0.000513464	0.442108	0.820033	0.0113178
GalCer_172	GalCer(d18:1/24:0)	TNT	Clinical factors	Heart	-0.0158766	0.0138238	0.253232	0.694897	0.00234679
GalCer_172	GalCer(d18:1/24:0)	CystC	Clinical factors	Kidney	0.175662	0.271369	0.518763	0.859754	0.00479349
GalCer_172	GalCer(d18:1/24:0)	Crea	Clinical factors	Kidney	0.00374352	0.00330327	0.259539	0.700304	0.00133907
GalCer_172	GalCer(d18:1/24:0)	WBC	Clinical factors	Leukocytes	-0.806926	0.415119	0.0544454	0.404646	0.0211859
GalCer_172	GalCer(d18:1/24:0)	Neut	Clinical factors	Leukocytes	0.911274	0.422679	0.0332465	0.328996	0.00518587
GalCer_172	GalCer(d18:1/24:0)	Lymph	Clinical factors	Leukocytes	1.06088	0.41912	0.0127674	0.218083	0.00713367
GalCer_172	GalCer(d18:1/24:0)	Mono	Clinical factors	Leukocytes	0.0423857	0.552457	0.938983	0.987835	0.0241841
GalCer_172	GalCer(d18:1/24:0)	Eos	Clinical factors	Leukocytes	1.40506	0.451048	0.00234029	0.0945647	0.0269545
GalCer_172	GalCer(d18:1/24:0)	Baso	Clinical factors	Leukocytes	-0.526078	1.03778	0.613213	0.898267	0.00059516
GalCer_172	GalCer(d18:1/24:0)	HDL	Clinical factors	Lipid profile	-0.158615	0.253448	0.532713	0.866015	0.00437672
GalCer_172	GalCer(d18:1/24:0)	Chol	Clinical factors	Lipid profile	-0.0694832	0.229334	0.762474	0.943674	0.0816568
GalCer_172	GalCer(d18:1/24:0)	LDL	Clinical factors	Lipid profile	0.387738	0.245136	0.116557	0.534548	0.00828901
GalCer_172	GalCer(d18:1/24:0)	TG	Clinical factors	Lipid profile	0.0875605	0.0967577	0.367454	0.777846	0.00312916
GalCer_172	GalCer(d18:1/24:0)	ApoB.apoA1	Clinical factors	Lipid profile	0.349713	0.84576	0.680046	0.922879	0.0217534
GalCer_172	GalCer(d18:1/24:0)	ApoB	Clinical factors	Lipid profile	-0.877528	0.74511	0.241428	0.683884	0.00129793
GalCer_172	GalCer(d18:1/24:0)	ApoA1	Clinical factors	Lipid profile	0.61137	0.446227	0.173424	0.611715	0.00904548
GalCer_172	GalCer(d18:1/24:0)	ALAT	Clinical factors	Liver	0.068012	0.261935	0.795613	0.951943	0.0139398
GalCer_172	GalCer(d18:1/24:0)	GGT	Clinical factors	Liver	0.219512	0.10576	0.0402452	0.356585	0.0113963
GalCer_172	GalCer(d18:1/24:0)	Plt	Clinical factors	Platelets	-0.00125189	0.000555332	0.0261398	0.294708	0.0203007
GalCer_172	GalCer(d18:1/24:0)	Sex	Sex	Sex	-0.0242639	0.208462	0.90755	0.981595	4.21126e-07
GalCer_172	GalCer(d18:1/24:0)	Urate	Clinical factors	Urate	-0.000778611	0.000606884	0.202177	0.643265	0.00580998
GalCer_172	GalCer(d18:1/24:0)	VitD	Clinical factors	Vitamin D	-7.89306e-05	0.000620255	0.898969	0.978695	5.7562e-05
GalCer_173	GalCer(d18:1/24:0ox)	visit	Visit	Visit	0.00266151	0.0260558	0.918825	0.984116	0.00760752
GalCer_173	GalCer(d18:1/24:0ox)	Smoking	Lifestyle factors	Smoking	0.476049	0.276952	0.0884227	0.483758	0.0887413
GalCer_173	GalCer(d18:1/24:0ox)	MaritalStatus_change	Lifestyle factors	MaritalStatus_change	0.00787545	0.248101	0.974734	0.994649	0.00553158
GalCer_173	GalCer(d18:1/24:0ox)	Housing_change	Lifestyle factors	Housing_change	-0.16813	0.267101	0.530341	0.864763	0.00120266
GalCer_173	GalCer(d18:1/24:0ox)	Employment_change	Lifestyle factors	Employment_change	0.16415	0.110805	0.141324	0.575574	0.00387365
GalCer_173	GalCer(d18:1/24:0ox)	Stress	Lifestyle factors	Stress	-0.00156811	0.0466166	0.973226	0.994294	0.000956065
GalCer_173	GalCer(d18:1/24:0ox)	PhysicalActivity	Lifestyle factors	PhysicalActivity	0.0357074	0.0274537	0.196077	0.638018	0.00250219
GalCer_173	GalCer(d18:1/24:0ox)	SedentaryTime_hours	Lifestyle factors	SedentaryTime_hours	0.000727224	0.0148619	0.961061	0.991847	6.93823e-05
GalCer_173	GalCer(d18:1/24:0ox)	PerceivedHealth	Lifestyle factors	PerceivedHealth	-0.066773	0.0406471	0.103265	0.511302	0.000644044
GalCer_173	GalCer(d18:1/24:0ox)	Common_cold_influenzae	Lifestyle factors	Common_cold_influenzae	0.0510218	0.0749666	0.497545	0.850525	0.00222345
GalCer_173	GalCer(d18:1/24:0ox)	NSAID_painmed	Lifestyle factors	NSAID_painmed	0.0531277	0.100803	0.599216	0.893429	0.00334771
GalCer_173	GalCer(d18:1/24:0ox)	Bp_med	Lifestyle factors	Bp_med	0.253832	0.158335	0.111747	0.526148	0.00425079
GalCer_173	GalCer(d18:1/24:0ox)	Lipid_med	Lifestyle factors	Lipid_med	-0.373811	0.318683	0.243312	0.686035	0.00108309
GalCer_173	GalCer(d18:1/24:0ox)	Antibiotics_med	Lifestyle factors	Antibiotics_med	0.0271987	0.199757	0.891943	0.977024	0.00100275
gc_83	beta-Alanine	CRP	Clinical factors	Acute phase	-4.24545e-06	0.00449852	0.999248	0.999883	0.000409657
GalCer_173	GalCer(d18:1/24:0ox)	Age_at_Visit	Age	Age	0.0171773	0.0100283	0.0895243	0.485456	0.0404399
GalCer_173	GalCer(d18:1/24:0ox)	SBP	Clinical factors	Blood pressure	0.000279283	0.00342451	0.935148	0.986871	0.00705406
GalCer_173	GalCer(d18:1/24:0ox)	DBP	Clinical factors	Blood pressure	-0.00518534	0.00589194	0.380721	0.786911	3.41466e-06
lc_88	Eicosenoate	BMI	Clinical factors	Body composition	0.000929858	0.0801515	0.990752	0.997826	0.0011919
GalCer_173	GalCer(d18:1/24:0ox)	Weight	Clinical factors	Body composition	0.0185059	0.0237357	0.437246	0.818111	0.0425949
GalCer_173	GalCer(d18:1/24:0ox)	Waist	Clinical factors	Body composition	0.010738	0.00778368	0.170496	0.60744	0.0158848
GalCer_173	GalCer(d18:1/24:0ox)	Hip	Clinical factors	Body composition	0.00660397	0.0160162	0.680892	0.923179	0.00788976
GalCer_173	GalCer(d18:1/24:0ox)	Bioimp_fat	Clinical factors	Body composition	-0.403047	0.493668	0.416001	0.807218	0.0227023
GalCer_173	GalCer(d18:1/24:0ox)	Bioimp_muscle	Clinical factors	Body composition	-0.394809	0.501972	0.433241	0.816944	0.00136871
GalCer_173	GalCer(d18:1/24:0ox)	Bioimp_bone	Clinical factors	Body composition	-0.772403	0.579905	0.185606	0.626178	0.0103383
GalCer_173	GalCer(d18:1/24:0ox)	Height	Clinical factors	Body composition	-0.0271457	0.0229621	0.239654	0.682329	0.0102959
GalCer_173	GalCer(d18:1/24:0ox)	Hb	Clinical factors	Erythrocytes	0.000987814	0.0304789	0.974203	0.994583	3.29441e-05
GalCer_173	GalCer(d18:1/24:0ox)	RBC	Clinical factors	Erythrocytes	-0.252996	0.671854	0.707216	0.931203	0.00438586
GalCer_173	GalCer(d18:1/24:0ox)	Hct	Clinical factors	Erythrocytes	1.64463	7.72072	0.831706	0.961344	0.000100991
GalCer_173	GalCer(d18:1/24:0ox)	MCV	Clinical factors	Erythrocytes	0.0301099	0.0425404	0.480556	0.840934	0.00202716
GalCer_173	GalCer(d18:1/24:0ox)	MCH	Clinical factors	Erythrocytes	-0.115302	0.0838965	0.172105	0.60964	0.00346893
GalCer_173	GalCer(d18:1/24:0ox)	MCHC	Clinical factors	Erythrocytes	0.0110655	0.0152405	0.469328	0.835579	0.00969079
GalCer_173	GalCer(d18:1/24:0ox)	HbA1c	Clinical factors	Glucose homeostasis	0.0129839	0.00999135	0.19646	0.638738	0.0242189
GalCer_173	GalCer(d18:1/24:0ox)	Gluc	Clinical factors	Glucose homeostasis	-0.0494424	0.0826785	0.551053	0.873593	0.00123175
GalCer_173	GalCer(d18:1/24:0ox)	ProBNP	Clinical factors	Heart	0.000246638	0.000508818	0.628824	0.904224	0.000301418
GalCer_173	GalCer(d18:1/24:0ox)	TNT	Clinical factors	Heart	-0.00297632	0.0136987	0.828397	0.960599	6.65043e-05
GalCer_173	GalCer(d18:1/24:0ox)	CystC	Clinical factors	Kidney	0.454228	0.268913	0.0940023	0.494486	0.0190185
GalCer_173	GalCer(d18:1/24:0ox)	Crea	Clinical factors	Kidney	-0.00281021	0.00327338	0.392464	0.793689	0.00865662
GalCer_173	GalCer(d18:1/24:0ox)	WBC	Clinical factors	Leukocytes	-0.273873	0.411363	0.506939	0.854088	0.000499875
GalCer_173	GalCer(d18:1/24:0ox)	Neut	Clinical factors	Leukocytes	0.265582	0.418854	0.527342	0.86391	0.00388728
GalCer_173	GalCer(d18:1/24:0ox)	Lymph	Clinical factors	Leukocytes	0.212914	0.415327	0.609221	0.897292	0.017162
GalCer_173	GalCer(d18:1/24:0ox)	Mono	Clinical factors	Leukocytes	0.459302	0.547459	0.403289	0.799108	0.000480448
GalCer_173	GalCer(d18:1/24:0ox)	Eos	Clinical factors	Leukocytes	0.80083	0.446966	0.0759058	0.45583	0.0089865
GalCer_173	GalCer(d18:1/24:0ox)	Baso	Clinical factors	Leukocytes	0.920453	1.02839	0.372702	0.78215	0.000190593
GalCer_173	GalCer(d18:1/24:0ox)	HDL	Clinical factors	Lipid profile	-0.176116	0.251155	0.48463	0.843334	0.0110247
GalCer_173	GalCer(d18:1/24:0ox)	Chol	Clinical factors	Lipid profile	0.000492362	0.227259	0.998275	0.999883	0.0489287
GalCer_173	GalCer(d18:1/24:0ox)	LDL	Clinical factors	Lipid profile	0.0432579	0.242918	0.858988	0.968926	8.69616e-05
GalCer_173	GalCer(d18:1/24:0ox)	TG	Clinical factors	Lipid profile	0.024833	0.0958822	0.796119	0.952062	0.0018884
GalCer_173	GalCer(d18:1/24:0ox)	ApoB.apoA1	Clinical factors	Lipid profile	0.00790988	0.838108	0.992487	0.998432	0.0132403
GalCer_173	GalCer(d18:1/24:0ox)	ApoB	Clinical factors	Lipid profile	0.07481	0.738368	0.919481	0.984126	0.0106215
GalCer_173	GalCer(d18:1/24:0ox)	ApoA1	Clinical factors	Lipid profile	0.635464	0.442189	0.153506	0.590491	0.00763967
GalCer_173	GalCer(d18:1/24:0ox)	ALAT	Clinical factors	Liver	0.117701	0.259565	0.651108	0.913729	0.00349376
GalCer_173	GalCer(d18:1/24:0ox)	GGT	Clinical factors	Liver	0.0643566	0.104803	0.540426	0.869644	0.00151456
GalCer_173	GalCer(d18:1/24:0ox)	Plt	Clinical factors	Platelets	-0.000197165	0.000550307	0.720813	0.935276	0.000662657
GalCer_173	GalCer(d18:1/24:0ox)	Sex	Sex	Sex	-0.162213	0.206576	0.433981	0.817336	0.0029501
GalCer_173	GalCer(d18:1/24:0ox)	Urate	Clinical factors	Urate	0.000427148	0.000601393	0.47903	0.840482	0.00091757
GalCer_173	GalCer(d18:1/24:0ox)	VitD	Clinical factors	Vitamin D	0.00101241	0.000614642	0.102356	0.509759	0.0115046

### Sheet: Table S14
Table S14. Complete list of significant mixed-effect modelling results
Mixed-effect modeling was performed to identify association between each metabolites and proteins, subject and visit were included as random effects, while sex, age and BMI as covariates. False discovery rate (FDR)-adujsted P-values using Benjamini and Hochberg method
Current study						Validation in PMID: 37582364
metabolite name	protein name	BETA	SE	P value	FDR-adjusted P	Metabolite name	Protein name	Protein ID (Somalogic)
3-Hydroxybutyric acid	ANGPTL4	2.39804	0.163271	3.62666e-38	1.51753e-32	3-hydroxybutyric acid	Angiopoietin-related protein 4	SL007642
Sebacic acid	ANGPTL4	0.859223	0.0605019	3.54243e-36	7.41143e-31
9-Hexadecenoylcarnitine	ANGPTL4	0.860369	0.062148	7.54641e-35	1.05257e-29
Oleoylcarnitine	ANGPTL4	0.630986	0.0461921	7.75482e-34	8.11228e-29
2-Hydroxybutyrate	ANGPTL4	1.55614	0.114093	1.66427e-33	1.39279e-28	2-hydroxybutyric acid	Angiopoietin-related protein 4	SL007642
Myristoleoylcarnitine	ANGPTL4	1.20204	0.0914453	3.12259e-32	2.17768e-27
Hydroxymyristate	ANGPTL4	0.937525	0.075661	3.40337e-29	2.03443e-24
Myristoylcarnitine	ANGPTL4	0.719064	0.0585247	7.06962e-29	3.69775e-24
2-Hydroxybutyric acid	ANGPTL4	0.784661	0.064075	1.17579e-28	5.46661e-24	2-hydroxybutyric acid	Angiopoietin-related protein 4	SL007642
Dodecenoylcarnitine	ANGPTL4	1.14095	0.0933265	2.07304e-28	8.67438e-24
Tetradecadienyl carnitine	ANGPTL4	1.14564	0.0968038	1.79062e-26	6.81147e-22
2-Hydroxydecanoate	ANGPTL4	1.01317	0.0880319	1.12279e-25	3.91516e-21
Hexadecanoic acid	ANGPTL4	0.330407	0.0293818	3.65528e-25	1.09251e-20	palmitic acid	Angiopoietin-related protein 4	SL007642
3-Hydroxymyristate	ANGPTL4	0.792394	0.0704648	3.47184e-25	1.09251e-20
Propionylglycine	ANGPTL4	0.502695	0.0447826	5.64536e-25	1.57482e-20
Laurylcarnitine	ANGPTL4	1.02911	0.0927041	2.3238e-24	6.0773e-20
3-Hydroxyisobutyric acid	ANGPTL4	0.654467	0.0596513	4.74179e-24	1.16714e-19
5-Hydroxyhexanoate	ANGPTL4	0.768837	0.0704171	6.07498e-24	1.41222e-19
Elaidic acid	ANGPTL4	0.957203	0.0879265	9.20114e-24	1.92505e-19
Palmitoylcarnitine	ANGPTL4	0.46867	0.0429698	9.0733e-24	1.92505e-19
9,12-Hexadecadienoylcarnitine	ANGPTL4	0.71892	0.0667347	1.76732e-23	3.52149e-19
gamma-CEHC	ANGPTL4	0.383461	0.036613	2.94597e-22	5.60321e-18
Hexanoylcarnitine	ANGPTL4	0.758547	0.0737904	1.36696e-21	2.4869e-17
(9Z,12Z)-octadecadienoic acid	ANGPTL4	0.647363	0.0629228	2.30077e-21	3.79875e-17	linoleic acid	Angiopoietin-related protein 4	SL007642
N-Acetylthreonine	CXCL10	0.198302	0.0194868	2.27901e-21	3.79875e-17
Ursodeoxycholic acid	ANGPTL4	0.920254	0.0895669	2.36039e-21	3.79875e-17
alpha-Dimorphecolic acid (b)	ANGPTL4	0.774437	0.0755848	3.72819e-21	5.77783e-17
Eicoseneoyl carnitine	ANGPTL4	0.43882	0.0433962	5.95423e-21	8.89813e-17
3-Hydroxyhippurate	CXCL10	0.184727	0.0186129	1.57383e-20	2.27087e-16
N-Acetylaspartate	CXCL10	0.196781	0.0198319	1.64394e-20	2.29296e-16	n-acetylaspartic acid	C-X-C motif chemokine 10	SL003183
10Z-Heptadecenoic acid	ANGPTL4	0.856625	0.0868935	2.47796e-20	3.34475e-16
Aceturic acid	ANGPTL4	0.691979	0.0706411	6.46041e-20	8.3225e-16
Hexadecanedioic acid	ANGPTL4	0.89725	0.0917252	6.56351e-20	8.3225e-16
N-Acetylthreonine	CXCL9	0.177759	0.0182845	6.86882e-20	8.45346e-16
N-Acetylaspartate	CXCL9	0.178164	0.0185473	1.66969e-19	1.99618e-15	n-acetylaspartic acid	C-X-C motif chemokine 9	SL003188
Palmitoleic acid (GC)	ANGPTL4	0.88716	0.0926319	2.29474e-19	2.66724e-15
3-Hydroxyhippurate	CXCL9	0.164841	0.0174515	5.64329e-19	6.38207e-15
(R)-3-Hydroxy-hexadecanoic acid	ANGPTL4	0.422048	0.0452659	1.53463e-18	1.68986e-14
Oleoylcarnitine	LEP	-0.369024	0.039602	2.27286e-18	2.43859e-14
Octadecanedioate	ANGPTL4	0.668525	0.0727326	4.70224e-18	4.91899e-14
Linoleic acid	ANGPTL4	0.768347	0.0843561	7.25913e-18	7.40853e-14	linoleic acid	Angiopoietin-related protein 4	SL007642
Octadecanoic acid	ANGPTL4	0.145281	0.0160472	1.83514e-17	1.82831e-13	stearic acid	Angiopoietin-related protein 4	SL007642
Heptadecanoic acid	ANGPTL4	0.22467	0.0251301	2.58056e-17	2.51117e-13
Hydroxystearate	ANGPTL4	0.739328	0.0829191	3.72269e-17	3.54026e-13
alpha-CEHC	TR	-0.591005	0.0665731	4.06075e-17	3.77594e-13
1-Arachidonoylglycerol	ANGPTL4	0.549048	0.0612688	5.18934e-17	4.72047e-13
Linoleneoyl carnitine	ANGPTL4	0.483591	0.0547149	6.94486e-17	6.18296e-13
2-Aminobutyric acid	ANGPTL4	0.557586	0.0633592	7.42343e-17	6.43778e-13
3-Hydroxybutyric acid	LEP	-1.25848	0.140992	7.53878e-17	6.43778e-13	3-hydroxybutyric acid	Leptin	SL000498
Mead acid	ANGPTL4	0.568072	0.0649978	1.11645e-16	9.34334e-13
Octanoylcarnitine	ANGPTL4	0.827799	0.0947523	1.519e-16	1.24629e-12
Decanoylcarnitine	ANGPTL4	0.894334	0.10212	1.57322e-16	1.26595e-12
Cis-4-Decenoylcarnitine	ANGPTL4	0.707451	0.0817097	2.1963e-16	1.73399e-12
3-methylglutarylcarnitine	ANGPTL4	0.631429	0.0727233	2.44786e-16	1.89681e-12
2-Hydroxybutyrate	LEP	-0.845665	0.0974159	3.15193e-16	2.35516e-12	2-hydroxybutyric acid	Leptin	SL000498
Arachidonate	ANGPTL4	0.663632	0.0770892	3.10035e-16	2.35516e-12
Linoleoylcarnitine	ANGPTL4	0.415296	0.0482765	3.84987e-16	2.8262e-12
LPC(14:0)	ANGPTL4	-0.84306	0.0950107	7.31041e-16	5.27406e-12	lpc(14:0)	Angiopoietin-related protein 4	SL007642
3-Hydroxydecanoate	ANGPTL4	0.624019	0.0736982	8.32364e-16	5.90327e-12
Taurochenodesoxycholic acid	GCG	1.03264	0.122636	1.10178e-15	7.68378e-12
Eicoseneoyl carnitine	LEP	-0.291402	0.0344994	1.29633e-15	8.89234e-12
2-methyl-2-oxovaleric acid	ANGPTL4	0.1905	0.0230476	3.52346e-15	2.37798e-11
N-Acetylthreonine	TNFRSF6B	0.347128	0.0420427	3.98269e-15	2.64525e-11
TG(52:3)	LDLR	0.319252	0.0348458	5.50823e-15	3.60133e-11
3-Hydroxyoctanoate	ANGPTL4	0.393185	0.0483123	7.80918e-15	5.02716e-11
9-Hexadecenoylcarnitine	LEP	-0.440865	0.0536947	8.67559e-15	5.50029e-11
3-Hydroxyhippurate	TNFRSF6B	0.325212	0.0401151	1.06985e-14	6.6816e-11
N-Acetylaspartate	TNFRSF6B	0.345147	0.0427382	1.35081e-14	8.31219e-11
Citric acid	ANGPTL4	0.341774	0.0426827	1.99733e-14	1.21125e-10
3-Hydroxyhippurate	IL10	0.17158	0.0214694	2.67745e-14	1.6005e-10
N-Acetylthreonine	IL10	0.181025	0.0227109	3.03829e-14	1.79061e-10
DG(36:3)	LDLR	0.720005	0.0832459	3.15081e-14	1.83114e-10
3-Hydroxyhippurate	TNFRSF4	0.398769	0.0501852	4.07947e-14	2.33836e-10	3-hydroxyhippuric acid	Tumor necrosis factor receptor superfamily member 4	SL011448
1-myristoyl-GPC	ANGPTL4	-0.553014	0.0702608	4.67773e-14	2.64506e-10	lpc(14:0)	Angiopoietin-related protein 4	SL007642
L-Threonic acid	NPPC	0.193106	0.0241236	5.89601e-14	3.28948e-10
Aceturic acid	LEP	-0.468877	0.0599036	6.92369e-14	3.81202e-10	n-acetylglycine	Leptin	SL000498
N-Acetylaspartate	TNFRSF4	0.421222	0.053575	7.08447e-14	3.84988e-10	n-acetylaspartic acid	Tumor necrosis factor receptor superfamily member 4	SL011448
N-Acetylaspartate	IL10	0.17999	0.0229887	7.86671e-14	4.22017e-10
TG(52:2)	LDLR	0.282345	0.0327119	9.27811e-14	4.91432e-10
TG(56:4)	LDLR	0.459987	0.0532439	9.74181e-14	5.09543e-10
Eicosenoate	ANGPTL4	0.518839	0.0668178	9.92014e-14	5.12465e-10
Glycocholic acid	GCG	0.992465	0.127927	1.09823e-13	5.60418e-10	glycocholic acid	Glucagon	SL000433
N-Acetylthreonine	TNFRSF4	0.411955	0.052888	1.19526e-13	5.9762e-10
2-Hydroxystearate	ANGPTL4	0.553552	0.0716072	1.1997e-13	5.9762e-10
1-myristoyl-GPC	CPM	1.35987	0.176128	1.67844e-13	8.26262e-10
Palmitate	ANGPTL4	0.543499	0.0707962	1.72431e-13	8.38974e-10	palmitic acid	Angiopoietin-related protein 4	SL007642
Phenylalanylglutamate	FAM3C	0.363058	0.0452334	2.44676e-13	1.1768e-09
PC(P-16:0/0:0) or PC(0-16:1/0:0)	CPM	1.41163	0.184806	2.83137e-13	1.34631e-09
1-eicosapentaenoylglycerophosphocholine	CPM	1.39144	0.18249	3.17153e-13	1.49111e-09
alpha-Dimorphecolic acid	ANGPTL4	0.676966	0.0891726	3.31207e-13	1.53988e-09
PC(P-16:0/0:0) or PC(0-16:1/0:0)	ANGPTL4	-0.558002	0.0739206	4.01838e-13	1.84774e-09
Thyroxine	GCG	0.692674	0.091787	4.71744e-13	2.1456e-09	thyroxine	Glucagon	SL000433
N-Acetylthreonine	LGALS9	0.50374	0.0666727	4.80585e-13	2.16231e-09
Taurodeoxycholic acid	GCG	0.863979	0.114982	6.11175e-13	2.72063e-09	taurodeoxycholic acid	Glucagon	SL000433
Taurocholic acid	GCG	0.67409	0.0901851	7.31257e-13	3.2209e-09	taurocholic acid	Glucagon	SL000433
1-eicosapentaenoylglycerophosphocholine	ANGPTL4	-0.546221	0.0732728	7.43173e-13	3.23929e-09	lpc(20:5)	Angiopoietin-related protein 4	SL007642
Phenylalanyltryptophan	ANGPTL4	0.206409	0.0276764	8.3228e-13	3.59028e-09
N-Acetylaspartate	LGALS9	0.502947	0.0676799	1.05566e-12	4.50745e-09	n-acetylaspartic acid	Galectin-9	SL008486
DG(36:2)	LDLR	0.769501	0.0947321	1.09348e-12	4.62176e-09
PC(36:4)	FAM3B	0.701057	0.0915286	1.30641e-12	5.46651e-09
MG(18:1(11z)/0:0/0:0)	ANGPTL4	0.654051	0.0887408	1.6111e-12	6.67469e-09
Stearidonate	ANGPTL4	0.648013	0.0876593	1.69749e-12	6.96367e-09
3-Hydroxyhippurate	LGALS9	0.463595	0.0638249	2.9992e-12	1.21842e-08
3-Hydroxyhippurate	FASLG	0.366592	0.0503691	3.05283e-12	1.22829e-08
3-Hydroxyhippurate	REG1A	0.15462	0.0212993	3.28019e-12	1.3072e-08	3-hydroxyhippuric acid	Lithostathine-1-alpha	SL005357
N-Acetylthreonine	REG1A	0.163137	0.0225315	3.66156e-12	1.44541e-08
Homocitrulline	EDIL3	-0.289169	0.0401152	3.70429e-12	1.44861e-08
N-Acetylaspartate	REG1A	0.164247	0.0227278	4.02509e-12	1.55949e-08	n-acetylaspartic acid	Lithostathine-1-alpha	SL005357
N-Acetylthreonine	FASLG	0.381989	0.0529504	4.72469e-12	1.81375e-08
1-linolenoylglycerophosphocholine	CTSF	0.536782	0.0747516	4.94365e-12	1.88056e-08	lpc(18:3)	Cathepsin F	SL008381
1-myristoyl-GPC	PRSS8	0.727639	0.101954	6.6206e-12	2.49578e-08
N-Acetylaspartate	FASLG	0.384757	0.0538697	7.06808e-12	2.64067e-08
1-Linoleoylglycerol	ANGPTL4	0.49305	0.0695539	7.836e-12	2.90167e-08
Eicosadieneoyl carnitine	ANGPTL4	0.290533	0.0409959	8.2621e-12	3.03261e-08
TG(54:2)	LDLR	0.658623	0.086079	1.05585e-11	3.84181e-08
Ketoleucine	PROK1	0.494219	0.0672378	1.22586e-11	4.42195e-08
alpha-CEHC	LEP	-0.422406	0.0599579	1.24212e-11	4.44233e-08
gamma-CEHC	LEP	-0.223704	0.0319639	1.3775e-11	4.88475e-08
LPC(14:0)	LEP	0.569503	0.0789953	1.77602e-11	6.245e-08	lpc(14:0)	Leptin	SL000498
PC(o-16:0/0:0)_O-palmityl	CTSF	0.510202	0.0731948	1.79711e-11	6.26651e-08
Homocitrulline	PDP1	-0.245727	0.0353501	1.97545e-11	6.83144e-08
Palmitoylcarnitine	LEP	-0.252267	0.036189	2.0872e-11	7.15874e-08
2-Hydroxybutyric acid	LEP	-0.385553	0.0554943	2.28507e-11	7.77365e-08	2-hydroxybutyric acid	Leptin	SL000498
2-Hydroxy-3-methylbutyric acid	ANGPTL4	0.39208	0.0564529	2.35781e-11	7.95375e-08
TG(52:0)	FAM3B	1.84292	0.257878	2.37602e-11	7.95375e-08
Sebacic acid	TNFRSF12A	0.51296	0.0743745	2.62781e-11	8.7268e-08
PC(32:2)	PRSS8	0.875946	0.123163	3.56165e-11	1.17349e-07
2-Hydroxybutyric acid	LPL	-0.637336	0.0929969	3.64028e-11	1.19002e-07
1-arachidonoyl-GPC	CTSF	0.500984	0.0731565	3.7283e-11	1.20935e-07
TG(51:1)	LDLR	0.585292	0.0781667	3.80211e-11	1.2238e-07
PC(P-16:0/0:0) or PC(0-16:1/0:0)	PRSS8	0.733566	0.107091	3.90183e-11	1.24632e-07
Linoleoylcarnitine	LEP	-0.272824	0.0399219	4.05698e-11	1.28606e-07
N-Acetylaspartate	SPINK1	0.312368	0.0458091	4.15023e-11	1.30572e-07
Docosahexaenoic acid (LC)	ANGPTL4	0.664355	0.0971579	4.32569e-11	1.33317e-07
PC(32:2)	LEP	0.480486	0.0679812	4.29416e-11	1.33317e-07	pc 32:2	Leptin	SL000498
PC(38:3)	LDLR	0.442882	0.0612037	4.33304e-11	1.33317e-07
TG(55:1)	FAM3B	1.47309	0.209918	5.29272e-11	1.61655e-07
Myristoleoylcarnitine	LEP	-0.556796	0.081688	5.43897e-11	1.64918e-07
Citric acid	LEP	-0.229985	0.0338738	6.2106e-11	1.86961e-07	citric acid	Leptin	SL000498
1-eicosapentaenoylglycerophosphocholine	PRSS8	0.717082	0.105885	6.33908e-11	1.89465e-07
N-Acetylthreonine	DLL1	0.438875	0.0651594	6.94199e-11	2.06014e-07
Chenodeoxycholic acid glycine conjugate	GCG	0.768595	0.114063	7.07928e-11	2.08608e-07	glycochenodeoxycholic acid	Glucagon	SL000433
3-Hydroxyhippurate	DLL1	0.415826	0.0617796	7.15889e-11	2.09479e-07	3-hydroxyhippuric acid	Delta-like protein 1	SL006970
N-Acetylthreonine	SPINK1	0.304926	0.0453794	7.61009e-11	2.21135e-07
3-Hydroxyhippurate	SPINK1	0.288155	0.0430668	9.04678e-11	2.6107e-07
alpha-CEHC	FAM3B	-0.643704	0.0962725	9.3634e-11	2.67651e-07
PC(34:3)	TMPRSS15	0.55235	0.0788424	9.40276e-11	2.67651e-07
L-Threonic acid	FAM3C	0.173359	0.025874	9.6016e-11	2.71464e-07
N-Acetylaspartate	DLL1	0.439855	0.0659276	1.02298e-10	2.8537e-07	n-acetylaspartic acid	Delta-like protein 1	SL006970
TG(54:1)	GCG	0.832435	0.120452	1.02e-10	2.8537e-07
TG(51:4)	LDLR	0.693246	0.0991442	1.19778e-10	3.31919e-07
Docosahexaenoic acid (GC)	ANGPTL4	0.335005	0.0502761	1.23424e-10	3.39771e-07
1-docosapentaenoyl-GPC	FAM3B	0.483146	0.0715417	1.25581e-10	3.43449e-07
TG(54:1)	FAM3B	1.54822	0.226019	1.30812e-10	3.55433e-07
Homocitrulline	PLXDC1	-0.221413	0.0333773	1.33482e-10	3.60348e-07
N-Acetylaspartate	IL1RN	0.175879	0.0265466	1.37509e-10	3.66491e-07
TG(56:6)	LDLR	0.381576	0.0554429	1.37341e-10	3.66491e-07
TG(55:2)	LDLR	0.463345	0.0645151	1.50651e-10	3.98975e-07
Sebacic acid	LEP	-0.373106	0.0564642	1.69374e-10	4.4574e-07
1-eicosapentaenoylglycerophosphocholine	CTSF	0.620922	0.0942147	1.75718e-10	4.59545e-07
TG(47:1)	LEP	1.00466	0.146745	1.82543e-10	4.74429e-07
Aceturic acid	PRSS8	-0.741964	0.112986	1.90582e-10	4.92264e-07
TG(46:1)	LEP	1.21878	0.178242	1.97996e-10	5.08275e-07
3-Hydroxyhippurate	IL1RN	0.165374	0.0250303	2.01184e-10	5.13312e-07
3-Hydroxyhippurate	MMP12	0.173037	0.0263778	2.03222e-10	5.15367e-07	3-hydroxyhippuric acid	Macrophage metalloelastase	SL000522
1-myristoyl-GPC	CTSF	0.597032	0.0910161	2.13041e-10	5.37016e-07	lpc(14:0)	Cathepsin F	SL008381
LPE(18:2)	FAM3B	0.734512	0.10906	2.18728e-10	5.48049e-07	lpe(18:2)	Protein FAM3B	SL007306
Stearoylcarnitine	ANGPTL4	0.314566	0.0480394	2.2122e-10	5.50994e-07
PC(P-16:0/0:0) or PC(0-16:1/0:0)	CTSF	0.624085	0.095257	2.23071e-10	5.52315e-07
N-Acetylthreonine	TNFRSF9	0.364556	0.0553071	2.2483e-10	5.53395e-07
N-Acetylaspartate	MMP12	0.183571	0.0280893	2.40144e-10	5.87634e-07	n-acetylaspartic acid	Macrophage metalloelastase	SL000522
1-palmitoyl-sn-glycero-3-phosphocholine	DCBLD2	0.439865	0.0669657	2.5039e-10	6.09142e-07
N-Acetylthreonine	LAG3	0.373429	0.057312	2.67509e-10	6.47029e-07
N-Acetylthreonine	IL1RN	0.171199	0.0263042	2.75323e-10	6.54578e-07
TG(47:2)	LEP	0.994524	0.146998	2.73945e-10	6.54578e-07
TG(48:1)	LEP	0.811156	0.120618	2.72582e-10	6.54578e-07
TG(55:1)	GCG	0.761303	0.113499	2.98749e-10	7.0626e-07
TG(55:1)	LEP	0.850563	0.124409	3.03732e-10	7.14007e-07
TG(56:5)	LDLR	0.336976	0.0496179	3.12606e-10	7.30761e-07
TG(49:3)	LEP	0.805409	0.120529	3.18827e-10	7.41164e-07
PC(o-16:0/0:0)_O-palmityl	CPM	0.97006	0.149732	3.23522e-10	7.47923e-07
1-palmitoleoyl-GPC	CTSF	0.649967	0.100633	3.69643e-10	8.45205e-07
PC(36:2)	FAM3B	0.256508	0.0384982	3.679e-10	8.45205e-07	pc 36:2	Protein FAM3B	SL007306
TG(54:1)	LEP	0.897293	0.131635	3.83484e-10	8.72089e-07
alpha-CEHC	CCL11	-0.796523	0.122222	3.96374e-10	8.96528e-07
TG(56:2)	LDLR	0.396419	0.0576668	4.5433e-10	1.01662e-06
TG(50:1)	LDLR	0.534798	0.0791086	4.52049e-10	1.01662e-06
3-Hydroxyhippurate	TNFRSF9	0.341099	0.0528336	4.76649e-10	1.06089e-06	3-hydroxyhippuric acid	Tumor necrosis factor receptor superfamily member 9	SL004126
N-Acetylthreonine	MMP12	0.17814	0.0278282	5.22065e-10	1.15583e-06
Glycodeoxycholic acid	FAM3B	1.28617	0.199613	5.33121e-10	1.17409e-06
Phosphate	FAM3B	0.0983042	0.0153483	5.83102e-10	1.27744e-06
5,8,11-Eicosatrienoic acid	ANGPTL4	0.361521	0.0567051	6.06823e-10	1.32249e-06
TG(49:1)	LEP	0.477591	0.0726672	6.82869e-10	1.48051e-06
Phenylalanylglutamate	FAM3B	0.278445	0.0435736	6.92507e-10	1.49367e-06
N-Acetylaspartate	LAG3	0.368853	0.0580935	7.08721e-10	1.5208e-06	n-acetylaspartic acid	Lymphocyte activation gene 3 protein	SL005195
Hyocholic acid-glycine conjugate	FGF19	0.288152	0.0454972	7.57255e-10	1.61665e-06
3-Hydroxyhippurate	LAG3	0.345343	0.0545814	8.01578e-10	1.70259e-06
2-Hydroxybutyrate	PTX3	0.89294	0.141068	8.35719e-10	1.76614e-06
TG(49:3)	ANGPTL4	-1.00232	0.154357	8.4369e-10	1.77403e-06
3-Hydroxybutyric acid	PTX3	1.29464	0.204725	8.66686e-10	1.81327e-06
N-Acetylaspartate	TNFRSF9	0.356779	0.0563132	9.63513e-10	1.97633e-06	n-acetylaspartic acid	Tumor necrosis factor receptor superfamily member 9	SL004126
PC(32:2)	ANGPTL4	-0.563788	0.0870722	9.55138e-10	1.97633e-06	pc 32:2	Angiopoietin-related protein 4	SL007642
TG(52:0)	GCG	0.903749	0.139358	9.61834e-10	1.97633e-06
TG(58:1)	FAM3B	0.959648	0.146294	9.60421e-10	1.97633e-06
1-docosapentaenoyl-GPC	FAM3C	0.50442	0.0779665	9.84768e-10	2.01007e-06
gamma-Glutamyltyrosine	FAM3C	0.301811	0.0459503	9.90294e-10	2.01154e-06
1-linolenoylglycerophosphocholine	CPM	0.970955	0.154786	1.06773e-09	2.15835e-06
TG(52:1)	LDLR	0.830138	0.125034	1.16266e-09	2.33895e-06
TG(47:0)	LEP	0.777633	0.120191	1.24113e-09	2.48486e-06
1-arachidonoyl-GPC	CPM	0.932043	0.14948	1.33982e-09	2.66967e-06
1-eicosenoyl-2-hydroxy-sn-glycero-3-phosphoethanolamine	IL6	-0.212731	0.0340581	1.37938e-09	2.73547e-06
TG(49:3)	LDLR	0.880281	0.133053	1.41927e-09	2.8013e-06
5-Hydroxyhexanoate	LEP	-0.37087	0.0594059	1.49972e-09	2.94619e-06
N-Acetylaspartate	LILRB4	0.328989	0.0527609	1.54483e-09	3.02064e-06
1-docosapentaenoyl-GPC	CTSF	0.470864	0.0756145	1.62409e-09	3.16084e-06
2-palmitoleoyl-GPC	CTSF	0.530927	0.0856859	1.65762e-09	3.21116e-06
PC(36:4)	TMPRSS15	0.515652	0.0807001	1.82109e-09	3.51158e-06
N-Acetylaspartate	SLAMF8	0.27278	0.0441669	1.90557e-09	3.65764e-06
N-Acetylthreonine	SLAMF8	0.26938	0.0436408	1.95071e-09	3.72718e-06
PC(36:2)	FAM3C	0.271165	0.0427636	1.99336e-09	3.79135e-06
Homocitrulline	BAMBI	-0.228728	0.0370834	2.10417e-09	3.98401e-06
TG(51:4)	DCBLD2	1.12789	0.177773	2.27794e-09	4.29358e-06
2-Hydroxybutyric acid	SPON2	-1.3591	0.221807	2.47149e-09	4.63751e-06
Glycodeoxycholic acid	GCG	0.720325	0.117331	2.68533e-09	5.01626e-06
3-Hydroxybutyric acid	PRSS8	-1.67727	0.272894	2.72023e-09	5.0441e-06
N-Acetylthreonine	LILRB4	0.319955	0.0521464	2.73416e-09	5.0441e-06
TG(51:3)	LDLR	0.353037	0.0547776	2.73639e-09	5.0441e-06
TG(47:2)	ANGPTL4	-1.22627	0.196071	2.85705e-09	5.24341e-06
TG(54:1)	MFGE8	1.2427	0.195633	2.94683e-09	5.38456e-06
1-palmitoyl-sn-glycero-3-phosphocholine	CTSF	0.309448	0.0506201	3.01268e-09	5.45724e-06
Succinyladenosine	TGFBR2	0.243103	0.0397391	3.01113e-09	5.45724e-06
1-docosapentaenoyl-GPC	MFGE8	0.384069	0.0630781	3.06062e-09	5.52018e-06	lpc(22:5)	Lactadherin	SL006523
alpha-CEHC	FAM3C	-0.649519	0.106682	3.09383e-09	5.55612e-06
Taurodeoxycholic acid	EPCAM	0.472709	0.0750499	3.11019e-09	5.56164e-06
N-Acetylthreonine	GCNT1	0.339251	0.0557753	3.15944e-09	5.62565e-06
2-Hydroxydecanoate	LEP	-0.464567	0.0760009	3.19866e-09	5.67137e-06
2-Hydroxybutyrate	PRSS8	-1.15098	0.188531	3.41295e-09	6.02576e-06
3-Hydroxyoctanoate	TNFRSF12A	0.310778	0.0512527	3.54421e-09	6.23123e-06
Homocitrulline	ADGRG1	-0.15737	0.0259279	3.72784e-09	6.5232e-06
TG(49:2)	LDLR	0.8123	0.127228	3.74146e-09	6.5232e-06
5,6-Dihydrothymine	RGMB	0.460254	0.0758379	3.85262e-09	6.68914e-06
TG(55:1)	TMPRSS15	1.06199	0.166816	3.91625e-09	6.77152e-06
Aceturic acid	IGFBP2	0.434141	0.0716601	4.00335e-09	6.89364e-06	n-acetylglycine	Insulin-like growth factor-binding protein 2	SL000466
Deoxycholic acid	FGF19	0.621474	0.10299	4.16044e-09	7.13479e-06	deoxycholic acid	Fibroblast growth factor 19	SL004337
Eicosadieneoyl carnitine	LEP	-0.194818	0.0321674	4.23524e-09	7.23342e-06
N-Acetylaspartate	IL12RB1	0.36214	0.0600545	4.25785e-09	7.24247e-06
Myristoylcarnitine	LEP	-0.310806	0.0513368	4.31959e-09	7.31773e-06
1-Meadoyl-glycero-3-phosphocholine	IL6	-0.141325	0.0234519	4.63655e-09	7.82302e-06
LPC(18:2)	FAM3B	0.713367	0.115673	4.73319e-09	7.954e-06	lpc(18:2)	Protein FAM3B	SL007306
TG(52:0)	LEP	0.966314	0.153509	4.80484e-09	8.04211e-06
TG(55:1)	MFGE8	1.14256	0.182458	4.93516e-09	8.22733e-06
Taurodeoxycholic acid	FAM3B	1.18654	0.196375	5.04607e-09	8.37884e-06
TG(46:1)	ANGPTL4	-1.47249	0.239741	5.13548e-09	8.49359e-06
5,6-Dihydrothymine	ROR1	0.384278	0.0638485	5.41081e-09	8.91374e-06
2-palmitoleoyl-GPC	CPM	1.05298	0.175903	5.57251e-09	9.14412e-06
Dehydroepiandrosterone	COL1A1	0.415423	0.06938	5.59983e-09	9.15306e-06
3-Hydroxyhippurate	SLAMF8	0.248664	0.0415771	5.69552e-09	9.27324e-06
LPC(18:2)	FAM3C	0.778578	0.127136	5.80132e-09	9.40889e-06
Palmitoleic acid (LC)	ANGPTL4	0.475527	0.0796938	6.15367e-09	9.94181e-06
TG(47:1)	CPM	2.92244	0.45891	6.35625e-09	1.02296e-05
2-palmitoleoyl-GPC	PRSS8	0.595356	0.0999475	6.58961e-09	1.05645e-05
PC(o-16:0/0:0)_O-palmityl	DCBLD2	0.584155	0.0953194	6.67133e-09	1.06547e-05
TG(58:1)	GCG	0.496666	0.0811757	7.22482e-09	1.14948e-05
Myristate	ANGPTL4	0.362472	0.0610698	7.2686e-09	1.15207e-05
N-Acetylaspartate	GCNT1	0.335292	0.0565344	7.3642e-09	1.16282e-05
TG(47:1)	ANGPTL4	-1.19732	0.197329	7.54703e-09	1.1872e-05
Arabitol	NPPC	0.312721	0.052678	7.71364e-09	1.20887e-05
Ribitol	NPPC	0.311018	0.0524076	7.78065e-09	1.21482e-05
TG(53:1)	LDLR	0.580837	0.0920724	8.7779e-09	1.36543e-05
N-Acetylthreonine	IL12RB1	0.351045	0.0595416	8.95734e-09	1.38706e-05
PC(30:0)	ANGPTL4	-0.48205	0.0798866	8.98327e-09	1.38706e-05
Aspartylleucine	FAM3C	0.445874	0.0747268	9.14386e-09	1.40173e-05
gamma-Glutamylphenylalanine	CTSZ	0.209393	0.0355421	9.14523e-09	1.40173e-05
TG(54:4)	LDLR	0.371082	0.0604456	9.26658e-09	1.41514e-05
Hydroxymyristate	LEP	-0.401212	0.0680092	9.75965e-09	1.48502e-05
5,6-Dihydrothymine	JAM2	0.443152	0.0753428	9.90556e-09	1.50176e-05
1-arachidonoyl-GPC	DCBLD2	0.57383	0.0955579	1.02896e-08	1.55436e-05
N-Acetylthreonine	IL12B	0.255172	0.0430048	1.03806e-08	1.56246e-05
TG(53:5)	LDLR	0.655807	0.106544	1.04442e-08	1.5664e-05
2-palmitoleoyl-GPC	TMPRSS15	0.414023	0.070605	1.09921e-08	1.64268e-05
Cervonyl carnitine	ANGPTL4	0.365513	0.0624165	1.11255e-08	1.6567e-05
TG(46:1)	CPM	3.49552	0.56063	1.1386e-08	1.68947e-05
N-Acetylaspartate	RELT	0.356416	0.0609301	1.15149e-08	1.70257e-05	n-acetylaspartic acid	Tumor necrosis factor receptor superfamily member 19L	SL005213
TG(45:1)	LEP	1.03375	0.16875	1.21113e-08	1.78445e-05
Hydroxyisovaleroylcarnitine	FGF21	-0.125712	0.0215267	1.21962e-08	1.79065e-05
TG(56:4)	DCBLD2	0.660456	0.107345	1.22681e-08	1.79491e-05
3-Hydroxyhippurate	IL12B	0.242075	0.0410848	1.25812e-08	1.8343e-05
gamma-Glutamylisoleucine	CTSZ	0.185654	0.0318301	1.27135e-08	1.84716e-05
1-linolenoylglycerophosphocholine	DCBLD2	0.590967	0.0980442	1.28505e-08	1.8606e-05
Phosphate	FAM3C	0.0987357	0.0166803	1.32614e-08	1.91347e-05
3-Hydroxyhippurate	LILRB4	0.290909	0.0498115	1.36638e-08	1.96476e-05
Taurochenodesoxycholic acid	FGF19	0.459861	0.0790904	1.40148e-08	2.00834e-05
5,6-Dihydrothymine	CD300LG	0.363057	0.0617451	1.40808e-08	2.0109e-05
N-Acetylaspartate	IL12B	0.257124	0.0438374	1.44482e-08	2.04686e-05	n-acetylaspartic acid	Interleukin-23	SL005184
Cholic acid	FGF19	0.623213	0.107245	1.43869e-08	2.04686e-05
PC(40:5)	LDLR	0.282783	0.0474178	1.44794e-08	2.04686e-05
1-docosapentaenoyl-GPC	SERPINA9	0.340314	0.0584574	1.46302e-08	2.06123e-05
Homocitrulline	ITGB1BP1	-0.153957	0.0265313	1.49326e-08	2.09677e-05
1-palmitoleoyl-GPC	FAM3B	0.558472	0.0963553	1.56289e-08	2.17991e-05
5,6-Dihydrothymine	FAM3C	0.32867	0.0566238	1.56117e-08	2.17991e-05
PC(30:0)	LEP	0.362154	0.0605075	1.59682e-08	2.21983e-05	pc 30:0	Leptin	SL000498
N-Acetylaspartate	TNFRSF11A	0.328133	0.0567161	1.64396e-08	2.2778e-05	n-acetylaspartic acid	Tumor necrosis factor receptor superfamily member 11A	SL003690
Chenodeoxycholic acid glycine conjugate	FAM3B	1.12853	0.194419	1.72117e-08	2.36909e-05
TG(54:1)	FAM3C	1.47288	0.247901	1.72099e-08	2.36909e-05
TG(54:1)	TMPRSS15	1.08215	0.178534	1.78501e-08	2.4489e-05
3-Hydroxyhippurate	TNFRSF11A	0.307094	0.0532299	1.79259e-08	2.45127e-05	3-hydroxyhippuric acid	Tumor necrosis factor receptor superfamily member 11A	SL003690
TG(50:0)	LEP	0.858157	0.144452	1.89042e-08	2.57662e-05
3-methylglutarylcarnitine	FABP4	0.412258	0.0716515	1.94559e-08	2.64321e-05
Aceturic acid	FGF21	-0.205937	0.0357921	1.96051e-08	2.65486e-05
PC(28:0)	ANGPTL4	-0.885475	0.15034	2.00159e-08	2.70174e-05
2-Aminobutyric acid	DCBLD2	-0.632575	0.108055	2.01771e-08	2.71016e-05
3-Hydroxydecanoate	LEP	-0.339492	0.0587554	2.02077e-08	2.71016e-05
N-Acetylthreonine	IL-12	0.23652	0.0408983	2.07578e-08	2.77504e-05
3-Hydroxyhippurate	GCNT1	0.305244	0.0531842	2.09226e-08	2.78816e-05
1-stearoyl-sn-glycero-3-phosphocholine	DCBLD2	0.468689	0.0817463	2.37542e-08	3.13554e-05
N-Acetylthreonine	BTN3A2	0.37644	0.0658229	2.37141e-08	3.13554e-05
Catechol sulfate	CD300LG	0.36787	0.0636179	2.36501e-08	3.13554e-05
Succinyladenosine	ADM	0.171598	0.0299937	2.49797e-08	3.28693e-05
TG(47:2)	LDLR	0.967178	0.158476	2.55537e-08	3.35193e-05
TG(49:1)	CPM	1.40653	0.2348	2.61427e-08	3.41847e-05
LPE(18:2)	FAM3C	0.713712	0.122495	2.64485e-08	3.44198e-05
PG(38:5)	TMPRSS15	-0.148481	0.0254946	2.6487e-08	3.44198e-05
N-Acetylaspartate	IL-12	0.238581	0.0416298	2.66832e-08	3.45673e-05
LPC(16:1)	CHI3L1	0.395756	0.0676839	2.77727e-08	3.58678e-05	lpc(16:1)	Chitinase-3-like protein 1	SL003340
TG(54:2)	GCG	0.423627	0.072686	2.827e-08	3.63977e-05
1-linolenoylglycerophosphocholine	PRSS8	0.503204	0.0885718	2.85635e-08	3.66628e-05
3-Hydroxyisobutyric acid	LEP	-0.288405	0.0506399	2.88453e-08	3.69113e-05
alpha-Dimorphecolic acid (b)	LEP	-0.364702	0.0639805	2.94018e-08	3.75086e-05
Chenodeoxycholic acid	EPCAM	0.414946	0.0717577	2.95499e-08	3.7583e-05
Eicosanedioate	ANGPTL4	0.531099	0.0936574	3.08023e-08	3.90571e-05
Succinyladenosine	FAM19A5	0.176757	0.0306926	3.09933e-08	3.91805e-05
N-Acetylthreonine	RELT	0.342385	0.0604529	3.1393e-08	3.95664e-05
Tetradecanedioate	REG1A	0.291263	0.0514413	3.1695e-08	3.9827e-05
TG(55:1)	FAM3C	1.35304	0.232517	3.26347e-08	4.0885e-05
TG(52:0)	FAM3C	1.65862	0.285696	3.2802e-08	4.0972e-05
N-Acetylthreonine	TNFRSF11A	0.317607	0.0561597	3.31112e-08	4.1235e-05
PC(18:1/0:0)_oleoyl	IL6	-0.181406	0.0320887	3.34819e-08	4.145e-05
3-Hydroxyhippurate	IL12RB1	0.32029	0.0566611	3.33976e-08	4.145e-05
N-Acetylthreonine	CXCL13	0.238905	0.0422967	3.42659e-08	4.22955e-05
Theophylline	FGF21	0.190759	0.0336221	3.46693e-08	4.26675e-05
PS(41:5)	LDLR	0.197354	0.0336455	3.51925e-08	4.31844e-05
2-Oxobutyric acid	ANGPTL4	0.265487	0.0470574	3.52995e-08	4.3189e-05
1-myristoyl-GPC	LEP	0.322674	0.0571047	3.62824e-08	4.42622e-05	lpc(14:0)	Leptin	SL000498
Bilirubin	TMPRSS15	0.420892	0.0747981	3.86427e-08	4.70046e-05
Succinyladenosine	FGF23	0.137227	0.0244018	3.94427e-08	4.78387e-05
5,6-Dihydrothymine	CLMP	0.316671	0.0559246	3.9773e-08	4.80998e-05
DG(36:2)	DCBLD2	1.11643	0.19432	4.2106e-08	5.04836e-05
Myo-inositol	MB	0.171046	0.030484	4.2088e-08	5.04836e-05
TG(47:0)	CPM	2.27736	0.386439	4.19813e-08	5.04836e-05
Dehydroepiandrosterone	TNFRSF9	0.457945	0.0807589	4.23927e-08	5.05973e-05
TG(48:1)	CPM	2.32755	0.397603	4.24428e-08	5.05973e-05
Myristoleate	ANGPTL4	0.410051	0.0731932	4.36194e-08	5.18523e-05
L-Threonic acid	RELT	0.215986	0.0374216	4.52902e-08	5.35343e-05
PC(36:4)	FAM3C	0.603052	0.10505	4.51722e-08	5.35343e-05
Elaidic acid	LEP	-0.396184	0.0701426	4.65043e-08	5.46605e-05
TG(55:1)	CPA2	0.946489	0.163528	4.64839e-08	5.46605e-05
TG(52:0)	MFGE8	1.30579	0.225259	4.67804e-08	5.48311e-05
TG(53:1)	LEP	0.494464	0.0856903	4.69507e-08	5.48769e-05
N-Acetylaspartate	CST3	0.277397	0.0497141	5.03365e-08	5.86705e-05	n-acetylaspartic acid	Cystatin-C	SL001777
5-Acetylamino-6-amino-3-methyluracil	CD300LG	1.11141	0.194967	5.14619e-08	5.98156e-05
1-docosapentaenoyl-GPC	CCL11	0.503985	0.0901356	5.24844e-08	6.0667e-05
TG(54:2)	MFGE8	0.67554	0.117254	5.24093e-08	6.0667e-05
TG(48:1)	LDLR	0.795195	0.135993	5.29805e-08	6.10718e-05
Salicylate	FAM3B	0.60366	0.10857	5.43746e-08	6.23146e-05
3-Hydroxyhippurate	IL-12	0.218734	0.0390902	5.42501e-08	6.23146e-05
TG(51:0)	LEP	0.699554	0.121984	5.45054e-08	6.23146e-05
N-Acetylaspartate	BTN3A2	0.371287	0.0667923	5.52504e-08	6.29942e-05
cis-Cyclo[L-ala-L-Pro]	CTSZ	0.234615	0.0422388	5.5921e-08	6.35856e-05
O-methylcatechol sulfate	CD300LG	1.00578	0.176494	5.62481e-08	6.37841e-05
9,12-Hexadecadienoylcarnitine	LEP	-0.314205	0.0562008	5.65133e-08	6.39116e-05
PC(34:3)	PRSS8	0.649518	0.113653	5.73215e-08	6.4651e-05
Tetradecadienyl carnitine	LEP	-0.474052	0.0850236	5.75896e-08	6.47209e-05
TG(52:1)	LEP	0.653068	0.11439	5.76929e-08	6.47209e-05
3-Hydroxybutyric acid	SPON2	-3.36201	0.606476	5.95477e-08	6.65159e-05
Salicylate	CTSF	0.636191	0.114784	5.96109e-08	6.65159e-05
L-Threonic acid	PGF	0.297007	0.0501048	6.01562e-08	6.69459e-05
PC(36:1)	FAM3B	0.509267	0.0893897	6.16225e-08	6.83957e-05
PC(o-16:0/0:0)_O-palmityl	PRSS8	0.475783	0.0860684	6.46478e-08	7.15638e-05
Pseudouridine	RELT	0.235888	0.0420955	6.56474e-08	7.20981e-05	pseudouridine	Tumor necrosis factor receptor superfamily member 19L	SL005213
5,6-Dihydrothymine	CLEC14A	0.426747	0.0767904	6.54131e-08	7.20981e-05
Docosapentaenoic acid (22n-6)	ANGPTL4	0.349194	0.0631994	6.54816e-08	7.20981e-05
gamma-Glutamylisoleucine	FAM19A5	0.212006	0.0367832	6.72784e-08	7.36959e-05
N-Acetylaspartate	KLRD1	0.241275	0.0433435	6.84895e-08	7.48267e-05
Pregnenolone sulfate	FGF21	0.157754	0.028553	6.92095e-08	7.54163e-05
gamma-Glutamyltyrosine	FAM3B	0.234156	0.0424681	6.94061e-08	7.54342e-05
(R*,S*)-2,3-dihydroxybutanoic acid	LEP	0.254262	0.0458449	7.05715e-08	7.6502e-05
TG(53:2)	LDLR	0.144769	0.0251399	7.26617e-08	7.85643e-05
Sebacic acid	PTX3	0.434509	0.0788884	7.28582e-08	7.85738e-05
PC(36:2)	TMPRSS15	0.188958	0.0333393	7.30737e-08	7.86036e-05
TG(51:0)	LDLR	0.772807	0.133028	7.51765e-08	8.05738e-05
TG(52:0)	TMPRSS15	1.18425	0.206057	7.52904e-08	8.05738e-05
5-Acetylamino-6-amino-3-methyluracil	FAM3C	1.07557	0.19447	7.5604e-08	8.07031e-05
Laurate	ANGPTL4	0.2589	0.0470816	7.58563e-08	8.07663e-05
3-Hydroxyhippurate	RELT	0.315757	0.0574606	7.63317e-08	8.10662e-05	3-hydroxyhippuric acid	Tumor necrosis factor receptor superfamily member 19L	SL005213
1-palmitoyl-GPC	HSD11B1	0.356545	0.064387	7.65644e-08	8.11075e-05
2-Hydroxydecanoate	TNFRSF12A	0.562248	0.102357	7.74762e-08	8.18661e-05
Hexadecanoic acid	LEP	-0.137283	0.0248505	7.82749e-08	8.25017e-05	palmitic acid	Leptin	SL000498
2-Aminobutyric acid	LEP	-0.28237	0.0512651	8.03594e-08	8.43826e-05
LPC(14:0)	PRSS8	0.837434	0.148703	8.06644e-08	8.43826e-05
TG(45:1)	CPM	3.06422	0.523287	8.05575e-08	8.43826e-05
TG(51:3)	DCBLD2	0.577619	0.102499	8.13601e-08	8.48981e-05
N-Acetylthreonine	TFPI2	0.266981	0.0487027	8.17422e-08	8.50847e-05
PE(36:4)	LDLR	0.401771	0.0718503	8.48729e-08	8.80005e-05
TG(48:0)	CPM	2.23817	0.394229	8.4964e-08	8.80005e-05
N-Acetylaspartate	NECTIN2	0.314409	0.0575011	8.78793e-08	9.07952e-05
1-Meadoyl-glycero-3-phosphocholine	MMP12	-0.135387	0.0244872	8.90421e-08	9.177e-05
Phosphate	B4GAT1	0.124022	0.022693	9.03116e-08	9.28496e-05
L-Threonic acid	CST5	0.154111	0.0282084	9.28373e-08	9.52124e-05
Aceturic acid	IL17RB	0.495932	0.0891974	9.3078e-08	9.52259e-05	n-acetylglycine	Interleukin-17 receptor B	SL005174
Isovalerylcarnitine	GCG	0.173966	0.0317946	9.37974e-08	9.57278e-05
3-Hydroxyisobutyric acid	DCBLD2	-0.599576	0.106825	9.65869e-08	9.8164e-05
TG(47:2)	PRSS8	1.54607	0.274749	9.66536e-08	9.8164e-05
PC(36:3)	TMPRSS15	0.235162	0.0418851	9.73711e-08	9.86532e-05
Docosahexaenoic acid (GC)	TNFRSF4	-0.465716	0.0855769	1.01111e-07	0.000102194	dha	Tumor necrosis factor receptor superfamily member 4	SL011448
3-Hydroxyisobutyric acid	SPON2	-1.10906	0.203856	1.01497e-07	0.000102338
Ribitol	CD300LG	0.350935	0.0640568	1.01899e-07	0.000102496
gamma-Glutamylisoleucine	SPINK1	0.19136	0.0348592	1.04277e-07	0.000104636
Vitamin B5	FAM3C	-0.365196	0.0671191	1.04672e-07	0.000104781
N-Acetylaspartate	IL18	0.216722	0.0398153	1.05916e-07	0.000105744
3-Hydroxyhippurate	BTN3A2	0.341118	0.0627842	1.06139e-07	0.000105744
gamma-CEHC	PTX3	0.238156	0.0438428	1.06678e-07	0.000105777
TG(49:1)	ANGPTL4	-0.539767	0.0974135	1.06583e-07	0.000105777
3-Hydroxyhippurate	TFPI2	0.251041	0.046237	1.072e-07	0.000106044
N-Acetylaspartate	VSIG4	0.280949	0.0516932	1.08119e-07	0.000106281
1-docosapentaenoyl-GPC	SUMF2	0.266727	0.0489222	1.07746e-07	0.000106281
PC(o-16:0/0:0)_O-palmityl	LDLR	0.301871	0.0556042	1.08456e-07	0.000106281
PC(32:2)	TMPRSS15	0.520107	0.0934393	1.08322e-07	0.000106281
TG(52:2)	DCBLD2	0.383235	0.0690877	1.09193e-07	0.000106754
Homocitrulline	SIRT5	-0.223291	0.0411715	1.15071e-07	0.000111977
3-Hydroxyhippurate	CXCL13	0.217885	0.0402186	1.14859e-07	0.000111977
PC(16:1/0:0)_palmitoleoyl	IL6	-0.138107	0.0255034	1.16419e-07	0.000113025
Phenylalanylglutamate	FAM19A5	0.28409	0.0516878	1.17756e-07	0.000114059
Theophylline	LEP	0.307599	0.0563445	1.18898e-07	0.000114899
1-linolenoylglycerophosphocholine	KITLG	-0.668746	0.123271	1.2211e-07	0.000117732
1-docosapentaenoyl-GPC	CTSV	0.473313	0.0865044	1.23148e-07	0.000118459
Phosphate	PROC	0.121948	0.018948	1.24629e-07	0.000119609
Homocitrulline	NOS3	-0.142927	0.0264644	1.27927e-07	0.000122214
1-docosapentaenoyl-GPC	TMPRSS15	0.334787	0.0619815	1.27866e-07	0.000122214
TG(54:2)	LEP	0.457213	0.0823158	1.2841e-07	0.000122396
TG(54:6)	LDLR	0.597261	0.107277	1.30175e-07	0.000123795
N-Acetylthreonine	SIGLEC1	0.276161	0.0512978	1.35919e-07	0.000128674
N-Acetylaspartate	FURIN	0.259695	0.0482092	1.35845e-07	0.000128674
cis-Cyclo[L-ala-L-Pro]	TMPRSS15	0.192028	0.0356577	1.37003e-07	0.000129407
Oleoylcarnitine	PTX3	0.313885	0.0583168	1.40076e-07	0.000132012
L-Threonic acid	FCER2	0.155901	0.0282775	1.40681e-07	0.000132283
N-Acetylaspartate	TFPI2	0.265154	0.0493208	1.40998e-07	0.000132284
Arabitol	CD300LG	0.34869	0.0644197	1.42262e-07	0.000133172
Laurylcarnitine	LEP	-0.436236	0.0809504	1.42903e-07	0.000133376
PC(P-16:0/0:0) or PC(0-16:1/0:0)	LEP	0.322776	0.0599347	1.43118e-07	0.000133376
Phenylalanylglutamate	AMN	0.212179	0.0382234	1.44372e-07	0.000134246
PC(32:2)	CPM	1.29889	0.235858	1.45053e-07	0.00013458
1-linolenoylglycerophosphocholine	PCOLCE	0.439431	0.0807972	1.49467e-07	0.000138369
1-Methylurate	FAM3C	0.209595	0.0390481	1.5078e-07	0.000139153
3-Hydroxyhippurate	CCL3	0.153829	0.0286132	1.5098e-07	0.000139153
N-Acetylaspartate	CD160	0.279782	0.0518691	1.52665e-07	0.00014009
LPE(18:2)	TMPRSS15	0.5269	0.0960917	1.525e-07	0.00014009
N-Acetylaspartate	CD83	0.30291	0.0565038	1.53046e-07	0.000140132
cis-Cyclo[L-ala-L-Pro]	LEP	0.145505	0.0271286	1.53723e-07	0.000140173
Catechol sulfate	CA6	0.234489	0.0432152	1.53761e-07	0.000140173
1-arachidonoyl-GPC	PRSS8	0.459799	0.085799	1.5523e-07	0.000141205
TG(58:1)	LEP	0.498287	0.0891569	1.56002e-07	0.000141599
Cer(d18:1/23:0)	LDLR	0.275672	0.0503681	1.58636e-07	0.000143678
N-Acetylthreonine	NCR1	0.304792	0.056922	1.59045e-07	0.000143737
TG(47:2)	CPM	2.67146	0.475827	1.59484e-07	0.000143824
Adenosine-5'-monophosphate	APP	0.267869	0.05002	1.62603e-07	0.000146321	amp	Amyloid beta A4 protein	SL004469
TG(52:1)	MFGE8	0.902023	0.164375	1.67713e-07	0.000150596
L-Threonic acid	FGF21	0.051639	0.00966224	1.72233e-07	0.000153993
5,6-Dihydrothymine	NOV	0.329144	0.0616533	1.72064e-07	0.000153993
TG(47:0)	ANGPTL4	-0.880235	0.161816	1.73364e-07	0.000154674
Tyrosine	IGFBP2	-0.200311	0.0369362	1.74283e-07	0.000155163	tyrosine	Insulin-like growth factor-binding protein 2	SL000466
3-Hydroxyhippurate	KLRD1	0.219018	0.0407241	1.77092e-07	0.000156995
TG(49:3)	DCBLD2	1.3884	0.254501	1.77071e-07	0.000156995
PG(40:4)	FAM3B	0.408828	0.0748145	1.79413e-07	0.000158718
TG(45:1)	ANGPTL4	-1.28819	0.237084	1.82788e-07	0.000161362
TG(44:0)	CPM	2.33271	0.41349	1.88116e-07	0.000165716
L-Threonic acid	NECTIN2	0.198521	0.0359681	1.89523e-07	0.000166604
Theophylline	NPPC	0.442553	0.0822183	1.92224e-07	0.000168624
PG(38:5)	FAM3B	-0.16024	0.0295436	1.93042e-07	0.000168988
L-Threonic acid	SPINK1	0.152553	0.0285512	1.95487e-07	0.000170544
N-Acetylaspartate	CA9	0.141826	0.0266714	1.95635e-07	0.000170544
TG(50:0)	CPM	2.6478	0.481424	1.96205e-07	0.000170685
2-Hydroxybutyrate	LPL	-0.952675	0.179369	1.99376e-07	0.000173084
Ribitol	CLEC1A	0.359976	0.067741	2.00128e-07	0.000173378
2-margaroylglycerophosphocholine	IL6	-0.134788	0.0253936	2.00602e-07	0.000173428
Creatine	FAM3B	0.367685	0.0690548	2.02147e-07	0.000174045
Laurate	CDSN	0.30737	0.0576637	2.01951e-07	0.000174045
N-Acetylthreonine	VSIG4	0.271334	0.0511001	2.05742e-07	0.000176777
TG(50:0)	LDLR	0.902724	0.162993	2.06738e-07	0.000177268
N-Acetylthreonine	KLRD1	0.228564	0.0427689	2.12193e-07	0.000181203
3-Hydroxyhippurate	NECTIN2	0.286427	0.0540822	2.11821e-07	0.000181203
1-eicosenoyl-2-hydroxy-sn-glycero-3-phosphoethanolamine	AREG	-0.302013	0.0567246	2.12901e-07	0.000181438	lpe 20:1	Amphiregulin	SL000136
Tetradecanedioate	DKK4	0.431628	0.081485	2.15786e-07	0.000183522
Docosahexaenoic acid (GC)	WFDC2	-0.603552	0.114016	2.17469e-07	0.000184205
N-(2-furoyl)glycine	FAM3B	0.640337	0.120233	2.17069e-07	0.000184205
TG(48:1)	ANGPTL4	-0.869698	0.161227	2.18044e-07	0.000184319
Myristoylcarnitine	TNFRSF12A	0.364319	0.0688498	2.20605e-07	0.000186107
PC(18:1/0:0)_oleoyl	GCG	-0.177836	0.0336405	2.23608e-07	0.000187884
Ursodeoxycholic acid	LEP	-0.387658	0.0728003	2.23554e-07	0.000187884
Urate	ADM	0.163738	0.0309253	2.24378e-07	0.000188025
TG(46:1)	PRSS8	1.81935	0.333173	2.24675e-07	0.000188025
Pseudouridine	MOG	0.191078	0.0357244	2.25716e-07	0.000188519
N-Acetyl-beta-alanine	ANGPTL4	0.132689	0.0250658	2.26404e-07	0.000188717
gamma-Glutamylisoleucine	NOV	0.19812	0.0375031	2.28432e-07	0.00018985
TG(52:1)	FURIN	1.06635	0.196579	2.28671e-07	0.00018985
N-Acetylaspartate	CD48	0.36903	0.0697793	2.29836e-07	0.00019044	n-acetylaspartic acid	CD48 antigen	SL010450
N-Acetylthreonine	IL2RA	0.222796	0.0422052	2.33164e-07	0.000192816
3-Hydroxyhippurate	FURIN	0.238931	0.0452746	2.36905e-07	0.000195523
Myo-inositol	NPDC1	0.259178	0.0491529	2.39998e-07	0.000197685
Sebacic acid	PLIN1	0.404954	0.0768438	2.43007e-07	0.000199771
Urate	FAM19A5	0.169216	0.0312549	2.44519e-07	0.000200619
TG(56:2)	LEP	0.293012	0.0543517	2.46357e-07	0.000201733
1-arachidonoyl-GPC	LDLR	0.29182	0.0554102	2.48619e-07	0.000203187
Citric acid	CHI3L1	-0.169058	0.0320882	2.51245e-07	0.000204932
Arabitol	CLEC1A	0.358914	0.068136	2.53041e-07	0.000205996
N-Acetylaspartate	NCR1	0.303411	0.0577021	2.57993e-07	0.000209213	n-acetylaspartic acid	Natural cytotoxicity triggering receptor 1	SL005207
gamma-Glutamylleucine	ANGPTL4	0.153417	0.0291157	2.57512e-07	0.000209213
TG(58:1)	CPA2	0.63003	0.115887	2.61193e-07	0.000211399
L-Threonic acid	LRP11	0.179462	0.0312404	2.63117e-07	0.000211913
N-Acetylaspartate	LAMP3	0.211651	0.0402535	2.62736e-07	0.000211913
Urate	TNFRSF4	0.177196	0.0335992	2.63348e-07	0.000211913
N-Acetylaspartate	VSIG2	0.278605	0.0529872	2.63875e-07	0.000211929
Pseudouridine	FAM3C	0.158479	0.0292812	2.65327e-07	0.000212647
TG(45:1)	PRSS8	1.6891	0.308061	2.65784e-07	0.000212647
N-Acetylaspartate	CXCL13	0.225722	0.0430008	2.70021e-07	0.000215624	n-acetylaspartic acid	C-X-C motif chemokine 13	SL003167
TG(61:1)	GCG	0.361678	0.0673442	2.72468e-07	0.000217163
TG(50:0)	FURIN	1.33916	0.24821	2.73024e-07	0.000217193
Threonine	CLEC4G	-0.408052	0.0765524	2.74564e-07	0.000218004
N-Acetylthreonine	FURIN	0.250818	0.0478225	2.78354e-07	0.000220595
1-linolenoylglycerophosphocholine	LDLR	0.30116	0.057469	2.81746e-07	0.00022286
PC(16:1/0:0)_palmitoleoyl	IL1RN	-0.145819	0.0278398	2.8502e-07	0.000225025
N-Acetylthreonine	CD48	0.361022	0.0688276	2.87761e-07	0.000226761
Cortisol	RET	0.257607	0.049069	2.8863e-07	0.000227018	cortisol	Proto-oncogene tyrosine-protein kinase receptor Ret	SL010378
TG(46:1)	LDLR	1.07881	0.194415	2.94787e-07	0.000231426
Aceturic acid	TMPRSS15	-0.425593	0.0813945	2.97879e-07	0.000233416
3-Hydroxyhippurate	VSIG4	0.254482	0.0486237	2.99903e-07	0.000234563
Pseudouridine	CHI3L1	0.0898222	0.0171431	3.01436e-07	0.000235321	pseudouridine	Chitinase-3-like protein 1	SL003340
(9Z,12Z)-octadecadienoic acid	PTX3	0.384363	0.0734256	3.02064e-07	0.000235373
N-Acetylaspartate	TIMP1	0.296505	0.0566513	3.02842e-07	0.00023554	n-acetylaspartic acid	Metalloproteinase inhibitor 1	SL000591
N-Acetylthreonine	IL18	0.205896	0.0393822	3.10447e-07	0.000240047
Vitamin B5	TMPRSS15	-0.26014	0.0496334	3.09889e-07	0.000240047
1-arachidonoyl-GPC	SFTPD	0.263233	0.0500905	3.10932e-07	0.000240047
PC(o-16:0/0:0)_O-palmityl	SFTPD	0.265755	0.0505999	3.105e-07	0.000240047
1-palmitoyl-sn-glycero-3-phosphocholine	KITLG	-0.438917	0.0839458	3.1372e-07	0.000241309
Glycodeoxycholic acid	EPCAM	0.434746	0.0817236	3.1327e-07	0.000241309
1-eicosapentaenoylglycerophosphocholine	LEP	0.310013	0.0592793	3.15487e-07	0.000242223
TG(50:0)	SERPINE1	0.643593	0.121091	3.17307e-07	0.000243175
2-margaroylglycerophosphocholine	IL1RN	-0.143957	0.0276052	3.20693e-07	0.00024532
N-Acetylaspartate	SIGLEC1	0.271648	0.0521255	3.24753e-07	0.000247636
5-Acetylamino-6-amino-3-methyluracil	ROR1	1.11888	0.21197	3.24905e-07	0.000247636
EDTA	CYR61	0.174367	0.0334346	3.28094e-07	0.000249613
N-Acetylthreonine	CD160	0.267762	0.0510823	3.31128e-07	0.000250554
PC(o-16:0/0:0)_O-palmityl	PCOLCE	0.415669	0.078868	3.3078e-07	0.000250554
Hippurate	CD300LG	0.923627	0.16649	3.29968e-07	0.000250554
PE(36:4)	CHI3L1	0.315436	0.0594643	3.32146e-07	0.000250871	pe 36:4	Chitinase-3-like protein 1	SL003340
L-Threonic acid	NPDC1	0.165055	0.0302538	3.43876e-07	0.000258627
N-Acetylthreonine	IL18BP	0.209304	0.0401997	3.43391e-07	0.000258627
3-Hydroxyhippurate	IL2RA	0.208198	0.0400262	3.4427e-07	0.000258627
Phenylalanylproline	FAM3C	0.22216	0.0423892	3.45375e-07	0.000258993
Dodecenoylcarnitine	LEP	-0.425696	0.0813866	3.46345e-07	0.000259255
TG(48:0)	CES1	0.930943	0.17492	3.47067e-07	0.000259332
TG(55:1)	FURIN	1.19041	0.221698	3.48313e-07	0.0002598
Arabitol	FAM19A5	0.32829	0.0629634	3.4921e-07	0.000260005
N-Acetylthreonine	GZMA	0.270797	0.0520837	3.50516e-07	0.000260514
2-O-methylguanosine	IL10	-0.145652	0.0280227	3.53224e-07	0.000261597
Eicoseneoyl carnitine	IGFBP2	0.218444	0.0417454	3.52852e-07	0.000261597
TG(44:0)	LEP	0.711965	0.131714	3.57028e-07	0.000263947
TG(54:1)	CPA2	0.946583	0.176514	3.58455e-07	0.000264535
N-Acetylthreonine	CCL3	0.156738	0.0301257	3.6338e-07	0.000267697
TG(47:1)	PRSS8	1.46848	0.274693	3.78167e-07	0.000278101
3-Hydroxyhippurate	CD160	0.253583	0.0486731	3.82896e-07	0.000281084
Tetradecanedioate	GCG	0.283803	0.0548132	3.84968e-07	0.000282111
Urate	FGF23	0.129447	0.0249997	3.89672e-07	0.000285059
TG(58:1)	CCL11	0.907985	0.163541	3.91506e-07	0.000285402
TG(54:1)	FURIN	1.25622	0.234493	3.9142e-07	0.000285402
Oleoylcarnitine	TMPRSS15	-0.284633	0.0548009	3.92561e-07	0.000285674
Ribitol	FAM19A5	0.325086	0.0626589	3.96294e-07	0.00028789
3-Hydroxyhippurate	CA9	0.129766	0.0250833	4.01704e-07	0.000291314
TG(49:1)	PRSS8	0.723087	0.136236	4.12116e-07	0.000298348
TG(47:1)	LDLR	0.88041	0.161391	4.19406e-07	0.000303101
Chenodeoxycholic acid glycine conjugate	FGF19	0.371632	0.0720278	4.21769e-07	0.000304283	glycochenodeoxycholic acid	Fibroblast growth factor 19	SL004337
Urate	TGFBR2	0.21522	0.0416529	4.24071e-07	0.000305417
Myristoleoylcarnitine	TNFRSF12A	0.583281	0.113129	4.27877e-07	0.000307286
PC(38:6)	FAM3B	0.483691	0.0921086	4.28134e-07	0.000307286
LPE(18:2)	PRSS8	0.699822	0.133139	4.3384e-07	0.000310848
3-Hydroxyhippurate	DDC	0.156192	0.0302808	4.35515e-07	0.000311514
PC(35:3)	IGFBP1	-0.123686	0.0235179	4.43034e-07	0.000316352
TG(61:1)	CCL11	0.716645	0.130161	4.48985e-07	0.000320055
L-Threonic acid	SEMA3F	0.198325	0.0371768	4.53447e-07	0.000322139
LPE(18:2)	CHI3L1	0.375857	0.0717341	4.52679e-07	0.000322139	lpe(18:2)	Chitinase-3-like protein 1	SL003340
PC(20:5/0:0)	DCBLD2	0.474086	0.0920414	4.55525e-07	0.000323066
Pseudouridine	FAM19A5	0.181038	0.0343608	4.61294e-07	0.000326604
cis-Cyclo[L-ala-L-Pro]	CPA2	0.179123	0.0348537	4.67988e-07	0.000330784
Pseudouridine	CD300LG	0.200159	0.0383902	4.79986e-07	0.000338692
N-Acetylthreonine	CA9	0.135628	0.0264029	4.83553e-07	0.000340635
3-Hydroxyhippurate	CD48	0.336805	0.0655572	4.87079e-07	0.000342542
PG(38:5)	SERPINA9	-0.120343	0.0230389	4.91424e-07	0.000345018
N-Acetylaspartate	ICAM1	0.289067	0.0564193	5.01954e-07	0.00035182
3-Hydroxyhippurate	VSIG2	0.255403	0.0498241	5.06885e-07	0.000354682
TG(58:1)	TMPRSS15	0.646117	0.121332	5.09576e-07	0.00035597
L-Threonic acid	FAM19A5	0.16283	0.0303462	5.14115e-07	0.000358542
L-Threonic acid	CLMP	0.152872	0.0290009	5.17713e-07	0.000359852
Linoleoylcarnitine	PTX3	0.283563	0.0554043	5.17251e-07	0.000359852
3-Hydroxyhippurate	GCG	0.120768	0.0235532	5.19639e-07	0.000360591	3-hydroxyhippuric acid	Glucagon	SL000433
TG(53:2)	DCBLD2	0.24711	0.047235	5.20642e-07	0.000360689
PC(20:3/0:0)	KLK8	0.35672	0.0687589	5.22613e-07	0.000361457
PI(34:2)	HS6ST1	0.29572	0.0533164	5.25561e-07	0.000362895
3-Indolepropionic acid	MMP12	-0.36842	0.0714622	5.26968e-07	0.000363268
1-palmitoyl-GPE	CPM	0.725597	0.141685	5.31157e-07	0.000364953
Paraxanthine (LC)	CPM	1.8483	0.361515	5.30642e-07	0.000364953
3-Hydroxybutyric acid	LPL	-1.33072	0.260191	5.33751e-07	0.00036572
Vitamin B5	ANGPTL4	0.255345	0.0499517	5.34021e-07	0.00036572
TG(50:0)	CES1	1.11462	0.213055	5.42043e-07	0.000370607
Linoleneoyl carnitine	LEP	-0.233488	0.0456408	5.51627e-07	0.000375931
Cholic acid	EPCAM	-0.607199	0.116217	5.50945e-07	0.000375931
L-Threonic acid	TFF2	0.1281	0.0246034	5.57559e-07	0.000379356
N-Acetylaspartate	GZMA	0.269455	0.0527994	5.61271e-07	0.000381262	n-acetylaspartic acid	Granzyme A	SL004298
N-Acetylthreonine	VSIG2	0.267681	0.0524303	5.63719e-07	0.000382304
2-Hydroxybutyric acid	PGF	-0.915762	0.177393	5.69565e-07	0.000385643
TG(51:0)	CPM	2.11783	0.400173	5.71855e-07	0.000386568
3-Hydroxyhippurate	IL18BP	0.194296	0.0380713	5.72962e-07	0.000386692	3-hydroxyhippuric acid	Interleukin-18-binding protein	SL002508
TG(52:0)	SERPINE1	0.705075	0.135911	5.76071e-07	0.000388164
gamma-Glutamyltyrosine	FAM19A5	0.267567	0.050124	5.81233e-07	0.000390385
3-Hydroxyhippurate	SIGLEC1	0.24878	0.0488387	5.81057e-07	0.000390385
N-Acetylaspartate	ADAM8	0.387962	0.0761541	5.84502e-07	0.000391952
2-Hydroxybutyric acid	DCBLD2	-0.61713	0.120596	5.89188e-07	0.000394462
Inositol phosphate	LDLR	0.18577	0.036472	5.90778e-07	0.000394895
PC(P-16:0/0:0) or PC(0-16:1/0:0)	TMPRSS15	0.393371	0.0770994	5.95149e-07	0.000397182
N-Acetylaspartate	SIRPB1	0.252978	0.0496904	5.99267e-07	0.000398364
TG(48:0)	LEP	0.630186	0.120956	5.99029e-07	0.000398364
TG(58:1)	MFGE8	0.669655	0.12536	5.99777e-07	0.000398364
1-arachidonoyl-GPC	PCOLCE	0.405367	0.0789829	6.02479e-07	0.000399525
PC(o-16:0/0:0)_O-palmityl	KITLG	-0.606079	0.118612	6.06881e-07	0.000401336
LPC(14:0)	CPM	1.39787	0.266677	6.07128e-07	0.000401336
Urate	CD300LG	0.169746	0.0326025	6.09025e-07	0.000401954
1-palmitoyl-sn-glycero-3-phosphocholine	SERPINA12	0.121528	0.0237437	6.12341e-07	0.000402553
Succinyladenosine	TNFRSF19	0.178987	0.0352034	6.11866e-07	0.000402553
TG(54:1)	LDLR	0.807812	0.150771	6.12818e-07	0.000402553
3-Hydroxyhippurate	IL18	0.190696	0.0375146	6.30514e-07	0.000413529
TG(58:1)	FAM3C	0.85086	0.161444	6.33302e-07	0.000414707
L-Threonic acid	SUMF2	0.0892118	0.0175671	6.53618e-07	0.000426015
N-Acetylthreonine	SIRPB1	0.249054	0.0490855	6.53625e-07	0.000426015
PC(16:1/0:0)_palmitoleoyl	CTSF	0.241859	0.0476822	6.52405e-07	0.000426015
TG(56:5)	DCBLD2	0.476093	0.0908807	6.63364e-07	0.00043169
Alanine	ANGPTL4	-0.280395	0.0553638	6.70601e-07	0.000435722	alanine	Angiopoietin-related protein 4	SL007642
TG(49:0)	CES1	0.525226	0.101695	6.73881e-07	0.000437174
N-Acetylthreonine	CD83	0.283904	0.0560719	6.77678e-07	0.000438957
TG(50:0)	FAM3B	1.23147	0.238417	6.79638e-07	0.000439546
TG(48:0)	FURIN	1.06599	0.205478	6.84002e-07	0.000441686
5,6-Dihydrothymine	FAM19A5	0.308146	0.0606002	6.93888e-07	0.000447379
1-eicosapentaenoylglycerophosphocholine	TMPRSS15	0.386179	0.0761695	6.98944e-07	0.000449946
L-Threonic acid	CD300LG	0.171519	0.0330769	7.0421e-07	0.000452639
PC(18:0/0:0)_stearoyl	IL6	-0.0745358	0.0147524	7.10495e-07	0.000455979
N-Acetylthreonine	ADAM8	0.378716	0.0749195	7.29125e-07	0.000466504
Succinyladenosine	JAM2	0.199809	0.0395783	7.28851e-07	0.000466504
Citrulline	TNFRSF9	0.581703	0.112923	7.33385e-07	0.000468513	citrulline	Tumor necrosis factor receptor superfamily member 9	SL004126
3-Hydroxyhippurate	CALCA	0.118838	0.0235522	7.3489e-07	0.000468759
gamma-CEHC	PRSS8	-0.30435	0.060331	7.38232e-07	0.000469064
PC(20:5/0:0)	CPM	0.701336	0.138838	7.37824e-07	0.000469064
TG(49:3)	PRSS8	1.18196	0.22931	7.38731e-07	0.000469064
3-Hydroxyhippurate	TGFBR2	0.328329	0.0650782	7.44931e-07	0.000472284
TG(56:2)	TMPRSS15	0.378236	0.0732958	7.52029e-07	0.000476063
1-palmitoleoyl-GPC	TMPRSS15	0.417362	0.08256	7.56482e-07	0.000478158
2-Hydroxybutyrate	SPON2	-2.11891	0.420438	7.58769e-07	0.00047888
1-docosapentaenoyl-GPC	KLK8	0.42249	0.0836576	7.65324e-07	0.00048229	lpc(22:5)	Kallikrein-8	SL003915
1-eicosapentaenoylglycerophosphocholine	SERPINA9	0.367405	0.0727427	7.79176e-07	0.00048797
1-eicosenoyl-2-hydroxy-sn-glycero-3-phosphoethanolamine	IL10	-0.174523	0.034652	7.78926e-07	0.00048797
Phenylalanylglutamate	HS3ST3B1	0.276245	0.0546278	7.7739e-07	0.00048797
3-Hydroxyhippurate	CST3	0.236679	0.0469847	7.80168e-07	0.00048797	3-hydroxyhippuric acid	Cystatin-C	SL001777
TG(55:1)	LDLR	0.754283	0.142454	7.76228e-07	0.00048797
PC(P-16:0/0:0) or PC(0-16:1/0:0)	SERPINA9	0.371846	0.0736869	7.91673e-07	0.000494427
N-Acetylthreonine	SEMA3F	0.311094	0.0618395	7.94213e-07	0.000495274
3-Hydroxyhippurate	CD83	0.267864	0.0532561	7.96071e-07	0.000495694
(R*,S*)-2,3-dihydroxybutanoic acid	PRSS8	0.429695	0.0850631	8.04472e-07	0.000499983
Hydroxymyristate	NADK	0.460532	0.0915237	8.05349e-07	0.000499983
1-arachidonoyl-GPC	KITLG	-0.593712	0.117485	8.075e-07	0.000500576
2-palmitoyl-GPE	IL6	-0.0721708	0.014372	8.25825e-07	0.000511178
9-Hexadecenoylcarnitine	TNFRSF12A	0.383512	0.0763721	8.27173e-07	0.000511256
Tetradecanoylcarnitine	ANGPTL4	0.492618	0.0980915	8.30057e-07	0.000512282
N-Acetylaspartate	CALCA	0.126055	0.0251131	8.34934e-07	0.000514533
gamma-Glutamylisoleucine	RELT	0.24	0.0464894	8.43072e-07	0.000518785
N-Acetylthreonine	TGFBR2	0.343825	0.0685409	8.58983e-07	0.000527799
Hydroxyisovaleroylcarnitine	CSTB	0.222646	0.0444035	8.61341e-07	0.000528472
N-Acetylaspartate	DDC	0.162405	0.0323724	8.67084e-07	0.000531217
Taurocholic acid	FAM3B	0.791618	0.157977	8.69403e-07	0.000531859	taurocholic acid	Protein FAM3B	SL007306
Salicylate	FAM3C	0.582524	0.116227	8.73562e-07	0.000533623
LPC(18:3)	CHI3L1	0.347261	0.0681491	8.78736e-07	0.00053522	lpc(18:3)	Chitinase-3-like protein 1	SL003340
PG(38:5)	FAM3C	-0.164589	0.0321932	8.78664e-07	0.00053522
1-docosapentaenoyl-GPC	CES1	0.293909	0.0585995	8.83323e-07	0.000537232
3-Amino-2-piperidone	IL1RN	-0.151878	0.0303057	8.87287e-07	0.000538079
PC(34:3)	FGF21	0.179122	0.0351613	8.86585e-07	0.000538079
1-Methylguanosine	NADK	0.376318	0.0748488	8.92891e-07	0.000540694
LPC(16:1)	DCBLD2	0.714896	0.139647	8.99822e-07	0.000544104
gamma-Glutamylphenylalanine	SELE	0.171424	0.0341568	9.03188e-07	0.000545351
3-Hydroxymyristate	LEP	-0.302483	0.0601569	9.08318e-07	0.000547658
Pseudouridine	TGFBR2	0.230053	0.0459119	9.1063e-07	0.000548262
L-Threonic acid	TGFBR2	0.205591	0.0411258	9.21309e-07	0.000553895
Phosphate	TMPRSS15	0.0658506	0.0131724	9.24928e-07	0.00055486
N-Acetylthreonine	DDC	0.160389	0.0320585	9.25566e-07	0.00055486
1-docosapentaenoyl-GPC	NPPC	0.354583	0.0694828	9.29954e-07	0.000556692
Creatine	LEP	0.220313	0.0440618	9.35652e-07	0.000559303
N-Acetylaspartate	SEMA3F	0.312224	0.0625059	9.44515e-07	0.000563796
Cer(d18:1/20:0)	LDLR	0.278031	0.0546203	9.48061e-07	0.000564303
Dehydroisoandrosterone sulfate	ANGPTL4	0.195461	0.0389293	9.47383e-07	0.000564303
L-Threonic acid	IGFBP6	0.180444	0.0347958	9.54335e-07	0.00056723
Vitamin B5	FAM3B	-0.307072	0.0614524	9.56869e-07	0.00056793	pantothenic acid	Protein FAM3B	SL007306
L-Threonic acid	CST3	0.162242	0.0304283	9.60473e-07	0.00056866
N-Acetylaspartate	CCL3	0.153195	0.0306288	9.60818e-07	0.00056866	n-acetylaspartic acid	C-C motif chemokine 3	SL000519
Indolelactate	MMP12	-0.377385	0.0750396	9.63464e-07	0.000569421
TG(59:1)	GCG	0.382556	0.0748587	9.71126e-07	0.000573028
TG(48:1)	PRSS8	1.16919	0.228956	9.72307e-07	0.000573028
Elaidic acid	PTX3	0.510874	0.102176	9.76774e-07	0.000574851
TG(55:1)	SERPINE1	0.567587	0.11188	9.7914e-07	0.000575435
TG(59:1)	CPA2	0.533403	0.103066	9.81866e-07	0.000576227
N-Acetylthreonine	ICAM1	0.278673	0.0559099	9.89046e-07	0.000579274
3-Hydroxyhippurate	SIRPB1	0.232855	0.0466872	9.89826e-07	0.000579274
3-Hydroxyhippurate	CCL4	0.149785	0.0300599	9.96083e-07	0.000582121
Pseudouridine	LAYN	0.200407	0.0401545	1.0141e-06	0.000591825	pseudouridine	Layilin	SL004646
Laurylcarnitine	TNFRSF12A	0.533345	0.107102	1.02119e-06	0.000595133
3-Hydroxyhippurate	NCR1	0.270465	0.0543366	1.02707e-06	0.000597727	3-hydroxyhippuric acid	Natural cytotoxicity triggering receptor 1	SL005207
N-Acetylaspartate	FABP2	0.111186	0.0223248	1.041e-06	0.000604993
TG(56:4)	SUMF2	0.277286	0.0544094	1.05976e-06	0.00061504
Phenylalanine	ANGPTL4	-0.134198	0.0269684	1.06915e-06	0.000619627
PC(38:3)	FURIN	0.497732	0.0981206	1.07302e-06	0.000621016
Pseudouridine	LGALS1	0.287958	0.0578018	1.09673e-06	0.000631243
9-Hexadecenoylcarnitine	IGFBP1	0.195674	0.0393031	1.09496e-06	0.000631243
PI(34:2)	LDLR	0.210443	0.0406671	1.09525e-06	0.000631243
TG(50:0)	TMPRSS15	0.997561	0.195457	1.09496e-06	0.000631243
N-Acetylaspartate	TGFBR2	0.344766	0.0694543	1.10179e-06	0.000631547
Glycoursodeoxycholic acid	FGF19	0.333696	0.0672505	1.10144e-06	0.000631547
TG(56:5)	CXCL13	0.32028	0.0634551	1.10005e-06	0.000631547
N-Acetylthreonine	CLEC6A	0.189945	0.0382852	1.10539e-06	0.000632748
Paraxanthine (LC)	IL10	-0.462823	0.0931502	1.1137e-06	0.000635761
TG(51:4)	ANGPTL4	-0.576155	0.113981	1.1132e-06	0.000635761
1-palmitoyl-GPE	DCBLD2	0.46799	0.0942134	1.12467e-06	0.000641148
N-Acetylthreonine	CCL4	0.15708	0.0316901	1.13007e-06	0.000643355
Hippuric acid	CCL15	0.572493	0.114971	1.13637e-06	0.000646062
Glycodeoxycholic acid	AGR2	0.498842	0.100593	1.13862e-06	0.000646464
1-myristoyl-GPC	TMPRSS15	0.366223	0.0737286	1.14363e-06	0.000648423
TG(56:7)	LDLR	0.316046	0.0625834	1.15686e-06	0.000655041
gamma-Glutamylisoleucine	GDF15	0.160741	0.0324456	1.16433e-06	0.000658381
Tryptophan	IL1RN	-0.132653	0.0267311	1.17289e-06	0.000661581	tryptophan	Interleukin-1 receptor antagonist protein	SL001990
Linoleoylcarnitine	IGFBP1	0.140522	0.0283891	1.17316e-06	0.000661581
N-Acetylthreonine	OSCAR	0.415419	0.0839496	1.20073e-06	0.000673043
N-Acetylaspartate	IL2RA	0.211927	0.0428451	1.19611e-06	0.000673043
1-myristoyl-GPC	SERPINA9	0.348931	0.0703463	1.20138e-06	0.000673043
PC(34:3)	CHI3L1	0.318012	0.0632454	1.19725e-06	0.000673043	pc 34:3	Chitinase-3-like protein 1	SL003340
PC(36:3)	LDLR	0.187576	0.0369138	1.20474e-06	0.000673043
TG(51:4)	LEP	0.458963	0.0912612	1.20222e-06	0.000673043
TG(54:2)	TMPRSS15	0.569085	0.112158	1.20456e-06	0.000673043
Phenylalanine	PTX3	-0.142564	0.0288374	1.2229e-06	0.000682275
Proline	FAM3B	0.316416	0.0640122	1.23109e-06	0.000685022
PC(40:4)	DCBLD2	0.641991	0.127478	1.23048e-06	0.000685022
2-palmitoyl-GPC	CTSF	0.328203	0.0664995	1.25086e-06	0.000694397
3-Hydroxyhippurate	GZMA	0.245193	0.0496589	1.25126e-06	0.000694397
Cinnamoylglycine	KLK8	0.889202	0.179922	1.27228e-06	0.000705129
5,6-Dihydrothymine	LRP11	0.323138	0.0651959	1.27776e-06	0.000707228
N-Acetylthreonine	LAMP3	0.197058	0.0399431	1.2879e-06	0.000711897
Theophylline	FAM19A5	0.509803	0.100772	1.2944e-06	0.000714547
Uric acid	ANGPTL4	0.201565	0.0408698	1.30556e-06	0.000719758
L-Threonic acid	XG	0.166717	0.0331805	1.32559e-06	0.000729836
3-Hydroxyhippurate	ADAM8	0.351357	0.0712915	1.33133e-06	0.000732037
TG(52:0)	FGF21	0.453231	0.0900462	1.34277e-06	0.000737357
1-palmitoyl-sn-glycero-3-phosphocholine	MMP12	-0.158485	0.0321917	1.34746e-06	0.000738962
LPE(18:2)	FABP2	0.281322	0.0562513	1.35693e-06	0.000743179
1-Methylurate	FAM3B	0.186863	0.037238	1.37788e-06	0.000753668
Tiglylcarnitine	ANGPTL4	0.294787	0.0599491	1.38796e-06	0.000758194
Hydroxymyristate	NCF2	0.486862	0.0991051	1.39521e-06	0.000761157
TG(48:0)	SERPINE1	0.497625	0.0995891	1.39874e-06	0.000762089
PC(34:3)	CPM	1.06676	0.212078	1.41989e-06	0.000771951
TG(52:0)	CPM	2.64404	0.519407	1.42053e-06	0.000771951
gamma-Glutamyltyrosine	CD300LG	0.270991	0.053332	1.42802e-06	0.000775017
5,6-Dihydrothymine	RELT	0.375939	0.0764236	1.43573e-06	0.000778192
N-Acetylthreonine	TIMP1	0.277022	0.0563916	1.4418e-06	0.000779462
TG(61:1)	FAM3C	0.663441	0.131161	1.44134e-06	0.000779462
3-Hydroxybutyric acid	TMPRSS15	-0.958356	0.194473	1.44765e-06	0.000781491
N-Acetylaspartate	TNC	0.199373	0.0406393	1.45232e-06	0.000781491
Hypoxanthine	FGF21	-0.171591	0.0349534	1.4498e-06	0.000781491
PC(28:0)	LEP	0.569006	0.112006	1.45302e-06	0.000781491
N-Acetylthreonine	CALCA	0.121905	0.024863	1.46154e-06	0.000785061
3-Amino-2-piperidone	FAM3B	0.238932	0.0486101	1.46445e-06	0.00078562
Propionylcarnitine	BLMH	0.386922	0.078926	1.47366e-06	0.000789544
1-linolenoylglycerophosphocholine	CHI3L1	0.220508	0.0449791	1.4758e-06	0.000789559	lpc(18:3)	Chitinase-3-like protein 1	SL003340
PC(30:0)	CPM	1.02259	0.202009	1.47935e-06	0.000789559
TG(55:1)	PRSS8	1.20876	0.239305	1.47762e-06	0.000789559
Homocitrulline	PDCD1	-0.209436	0.0427004	1.48196e-06	0.000789946
4-androsten-3beta,17beta-diol monosulfate (1)	KIT	0.415278	0.0845617	1.5012e-06	0.000799187
1-linolenoylglycerophosphocholine	SFTPD	0.260862	0.0530893	1.52128e-06	0.000808846
Phosphate	SERPINA5	0.0815688	0.0158586	1.53053e-06	0.000812732
PC(20:3/0:0)	TSHB	0.187484	0.037932	1.53376e-06	0.000813414
2-margaroylglycerophosphocholine	CTSF	0.231837	0.0473758	1.54879e-06	0.000820345
Eicoseneoyl carnitine	TMPRSS15	-0.230437	0.0469167	1.55916e-06	0.000823751
TG(52:1)	GCG	0.510255	0.102405	1.5576e-06	0.000823751
TG(49:2)	DCBLD2	1.21526	0.244021	1.56961e-06	0.000828227
Taurochenodesoxycholic acid	FAM3B	1.05937	0.215985	1.58164e-06	0.000833523
(R)-3-Hydroxy-hexadecanoic acid	LEP	-0.177797	0.0362181	1.58655e-06	0.00083506
Phenylalanylglutamate	CD300LG	0.270261	0.0547813	1.58888e-06	0.000835238
Palmitoleic acid (GC)	LEP	-0.363932	0.0739788	1.59764e-06	0.000838789
TG(56:4)	CXCL13	0.383086	0.0770554	1.60058e-06	0.000839278
N-Acetylthreonine	CXCL11	0.0799141	0.0163657	1.62202e-06	0.000848396
TG(52:0)	FURIN	1.35701	0.269389	1.62107e-06	0.000848396
PC(14:0/16:0)	TR	-0.381302	0.0780677	1.63433e-06	0.000853765
1-palmitoleoyl-GPC	FAM3C	0.510169	0.104675	1.67658e-06	0.000874743
N-Acetylaspartate	OSCAR	0.414997	0.0851143	1.69007e-06	0.000879589
Catechol sulfate	FAM3B	0.246307	0.050166	1.68888e-06	0.000879589
TG(44:0)	LDLR	0.729494	0.14145	1.70358e-06	0.000885519
L-Threonic acid	IL10RB	0.215598	0.044266	1.71337e-06	0.000889504
N-Acetylaspartate	CCL20	0.0751984	0.0154481	1.72639e-06	0.000892773
Pseudouridine	NPPC	0.139914	0.0285895	1.7282e-06	0.000892773
N-Acetyl-beta-alanine	MB	0.109691	0.0224852	1.72201e-06	0.000892773
Glycocholic acid	FAM3B	1.10566	0.226487	1.72721e-06	0.000892773
Inositol phosphate	MFGE8	0.198863	0.0408812	1.75513e-06	0.000904892
Paraxanthine (LC)	CXCL9	-0.372521	0.076569	1.75599e-06	0.000904892
N-Acetylaspartate	CLEC6A	0.188593	0.0387758	1.75964e-06	0.000905661
Glycoursodeoxycholic acid	GCG	0.522227	0.107341	1.76577e-06	0.000907696
5-Acetylamino-6-amino-3-methyluracil	RGMB	1.25506	0.256238	1.77236e-06	0.000909969
TG(59:1)	TMPRSS15	0.535011	0.105217	1.82024e-06	0.000933405
Thyroxine	FAM3B	0.787415	0.162185	1.83457e-06	0.000937307
Homocitrulline	PXN	-0.135079	0.0277511	1.83117e-06	0.000937307
Oleoylcarnitine	IGFBP1	0.144597	0.0297312	1.83418e-06	0.000937307
5-Acetylamino-6-amino-3-methyluracil	CLEC14A	1.24123	0.252323	1.84745e-06	0.000942736
5alpha-pregnan-3alpha-ol-20-one sulfate	PLA2G7	0.362226	0.0744501	1.85701e-06	0.000945207
Ketoleucine	TMPRSS15	-0.328712	0.0677235	1.85907e-06	0.000945207
TG(61:1)	FAM3B	0.601924	0.120423	1.85665e-06	0.000945207
2-Methylbutyroylcarnitine	DGKZ	0.6831	0.139595	1.89135e-06	0.000960452
Hydroxymyristate	FST	0.437759	0.0902588	1.8961e-06	0.000961697
N-Acetylthreonine	FABP2	0.107525	0.0221559	1.9011e-06	0.000963066
gamma-Glutamylisoleucine	TNFRSF1A	0.158299	0.0326576	1.94668e-06	0.000984961
Pseudouridine	CA9	0.0877669	0.0181151	1.96868e-06	0.000994891
2-Methoxyacetaminophen sulfate	MASP1	1.25459	0.254494	1.97772e-06	0.000998256
TG(54:1)	PRSS8	1.26873	0.254241	1.98587e-06	0.00100116
3-Hydroxyhippurate	SEMA3F	0.284184	0.0587425	1.99932e-06	0.00100552
TG(56:2)	CPA2	0.342573	0.0694971	1.99923e-06	0.00100552
TG(52:1)	SERPINE1	0.472144	0.0960609	2.01588e-06	0.00101263
PC(17:0/0:0)	IL6	-0.145583	0.030071	2.01957e-06	0.00101327
Pregnenolone sulfate	TSHB	0.217613	0.0447911	2.04215e-06	0.00102245
LPE(18:2)	CCL11	0.679716	0.13638	2.04275e-06	0.00102245	lpe(18:2)	Eotaxin	SL000406
N-Acetylaspartate	GCG	0.122188	0.0252437	2.05001e-06	0.00102485	n-acetylaspartic acid	Glucagon	SL000433
TG(47:0)	PRSS8	1.11971	0.225978	2.05827e-06	0.00102775
N-Acetylthreonine	TNC	0.194043	0.0401695	2.07846e-06	0.00103616
3-Hydroxyhippurate	LAMP3	0.183607	0.0380027	2.08005e-06	0.00103616
TG(61:1)	CPA2	0.467402	0.093771	2.0877e-06	0.00103873
Pseudouridine	TNFRSF10B	0.236145	0.0487739	2.09575e-06	0.0010415
Aceturic acid	MATN2	-0.615223	0.124672	2.1128e-06	0.00104873
TG(52:1)	CES1	0.83628	0.169968	2.14652e-06	0.0010642
TG(54:2)	CPA2	0.526983	0.107163	2.17214e-06	0.00107563
Theophylline	DCBLD2	0.599888	0.123002	2.18462e-06	0.00108053
3-Hydroxyhippurate	CCL20	0.0698422	0.0144981	2.1904e-06	0.00108211
TG(54:2)	FAM3C	0.724027	0.146408	2.21257e-06	0.00109177
Serine	IL6	-0.152247	0.0316238	2.21964e-06	0.00109397
TG(52:1)	TMPRSS15	0.769545	0.156051	2.23017e-06	0.00109787
3-Hydroxyisobutyric acid	AGER	-0.565581	0.116786	2.23721e-06	0.00109875
TG(56:4)	PTPRF	0.48936	0.0994194	2.23706e-06	0.00109875
Adenosine-5'-monophosphate	CPXM1	0.198659	0.0412355	2.24289e-06	0.00109881
3-Hydroxyhippurate	CXCL11	0.0746778	0.0155106	2.24285e-06	0.00109881
TG(51:0)	SERPINE1	0.506979	0.103695	2.24521e-06	0.00109881
TG(50:0)	MFGE8	1.02964	0.208886	2.27367e-06	0.00111144
Dehydroisoandrosterone sulfate	LRRN1	0.30791	0.0640016	2.28578e-06	0.00111346
TG(45:1)	LDLR	0.929409	0.182596	2.28258e-06	0.00111346
TG(54:1)	SERPINE1	0.586246	0.119958	2.28538e-06	0.00111346
3-Hydroxyhippurate	AREG	0.186643	0.0387952	2.29055e-06	0.00111448
N-Acetylaspartate	CCL4	0.154299	0.032119	2.3304e-06	0.00113107
alpha-CEHC	CPA2	-0.384775	0.0800358	2.33275e-06	0.00113107
TG(58:1)	SERPINE1	0.389636	0.0797922	2.33103e-06	0.00113107
3-Hydroxyisobutyric acid	LPL	-0.421746	0.0877874	2.34484e-06	0.00113561
1-myristoyl-GPC	PTX3	-0.37445	0.0780057	2.40186e-06	0.00116188
Paraxanthine (LC)	REG1A	-0.441894	0.0919356	2.40581e-06	0.00116245
N-Acetylthreonine	NECTIN2	0.315615	0.0577253	2.41579e-06	0.00116458
9-Hexadecenoylcarnitine	PTX3	0.375279	0.0781279	2.41518e-06	0.00116458
Caffeine	CPM	1.37492	0.286698	2.42165e-06	0.00116461
Oleoylcarnitine	IGFBP2	0.237118	0.0491809	2.4242e-06	0.00116461
3-Hydroxyhippurate	OSCAR	0.383641	0.0799414	2.42187e-06	0.00116461
TG(55:2)	GCG	0.277579	0.056897	2.43792e-06	0.00116986
N-Acetylthreonine	CCL20	0.0733225	0.0152957	2.44524e-06	0.00117203
3-Hydroxyhippurate	TNC	0.182904	0.0381775	2.49711e-06	0.00119552
1-linolenoylglycerophosphocholine	HAVCR1	0.317285	0.0653208	2.50268e-06	0.00119682
gamma-Glutamylphenylalanine	CCL15	0.139612	0.0290663	2.50782e-06	0.00119791
Citrulline	COL1A1	0.505004	0.104976	2.5363e-06	0.00121013
Phenylalanine	LEP	0.0994548	0.0206974	2.55874e-06	0.00121889	phenylalanine	Leptin	SL000498
alpha-CEHC	ANGPTL4	0.382883	0.0800258	2.5634e-06	0.00121889
PC(16:1/0:0)_palmitoleoyl	HSD11B1	0.244863	0.0506816	2.56214e-06	0.00121889
Ribitol	TNFRSF19	0.363677	0.0759917	2.57413e-06	0.00121999
5,6-Dihydrothymine	ADAM22	0.315016	0.0654366	2.57232e-06	0.00121999
TG(61:1)	LEP	0.357001	0.0718031	2.57445e-06	0.00121999
Fructose	SFTPD	-0.206535	0.0422654	2.57984e-06	0.00122077
Pregnenolone sulfate	HS3ST3B1	0.455343	0.0946313	2.58195e-06	0.00122077
1-myristoyl-GPC	NAAA	0.357841	0.0741674	2.60675e-06	0.00123111
TG(44:0)	PRSS8	1.20882	0.244474	2.64683e-06	0.00124863
1-docosapentaenoyl-GPC	MVK	0.233462	0.0488453	2.65111e-06	0.00124924
(9Z,12Z)-octadecadienoic acid	LEP	-0.24767	0.0515638	2.66599e-06	0.00125484	linoleic acid	Leptin	SL000498
TG(52:0)	CES1	1.1321	0.230413	2.67225e-06	0.00125637
Ribitol	SERPINA9	0.217649	0.0455154	2.69062e-06	0.00126303
Theobromine	KLK8	0.887605	0.185444	2.69246e-06	0.00126303
N-Acetylthreonine	SCARB2	0.351744	0.0737162	2.71472e-06	0.00127205
N-Acetylaspartate	IL18BP	0.194871	0.0408141	2.74184e-06	0.00128278	n-acetylaspartic acid	Interleukin-18-binding protein	SL002508
Succinyladenosine	TNFRSF4	0.156808	0.0327308	2.74374e-06	0.00128278
Salicylate	TMPRSS15	0.455607	0.095533	2.7657e-06	0.0012916
Paraxanthine (GC)	IL-12	-0.626179	0.131011	2.77785e-06	0.00129583
Urate	NOV	0.154301	0.0322748	2.78516e-06	0.00129779
1-Meadoyl-glycero-3-phosphocholine	REG1A	-0.11151	0.0233612	2.80315e-06	0.00130472
1-Meadoyl-glycero-3-phosphocholine	DCBLD2	0.269053	0.0555623	2.8158e-06	0.00130915
3-Hydroxyhippurate	FABP2	0.100108	0.020993	2.82494e-06	0.00131194
Tryptophan betaine	SERPINA9	0.214877	0.0450118	2.82984e-06	0.00131276
PC(o-16:0/0:0)_O-palmityl	SERPINA9	0.279471	0.0586346	2.83747e-06	0.00131484
Lactic acid	FLT3LG	0.45798	0.0958521	2.85874e-06	0.00132031
N-Acetylaspartate	CLEC4D	0.210642	0.0439605	2.85661e-06	0.00132031
2-margaroylglycerophosphocholine	HSD11B1	0.239267	0.0497133	2.85356e-06	0.00132031
gamma-Glutamyltyrosine	TMPRSS15	0.178134	0.0374334	2.8882e-06	0.00133098
Cinnamoylglycine	KLK14	0.712531	0.149037	2.88636e-06	0.00133098
Quinic acid	KLK8	0.812109	0.170825	2.94839e-06	0.00135722
N-Acetylaspartate	AREG	0.197027	0.0414299	2.95933e-06	0.00135962
2-O-methylguanosine	AREG	-0.228996	0.0481807	2.96009e-06	0.00135962
Theophylline	FAM3C	0.479823	0.0994344	2.96366e-06	0.00135977
TG(55:2)	CPA2	0.389445	0.079872	2.97912e-06	0.00136537
2-palmitoleoyl-GPC	PCOLCE	0.4329	0.0911212	2.98992e-06	0.00136881
Arabitol	SERPINA9	0.217834	0.0457757	2.99609e-06	0.00137014
PC(o-16:0/0:0)_O-palmityl	CES1	0.276257	0.058157	3.01427e-06	0.00137695
Linoleic acid	LPL	-0.574398	0.120902	3.03478e-06	0.00138481
Paraxanthine (GC)	NOV	0.74206	0.156312	3.0948e-06	0.00140912
N-Acetylthreonine	LILRA5	0.275302	0.0580245	3.09346e-06	0.00140912
1-arachidonoyl-GPC	SERPINA9	0.276845	0.0583305	3.11675e-06	0.00141757
PC(32:2)	FAM3B	0.537462	0.110822	3.12065e-06	0.00141781	pc 32:2	Protein FAM3B	SL007306
2-Oxobutyric acid	CKAP4	-0.433378	0.0912205	3.13866e-06	0.00142444
Tryptophan	CXCL9	-0.0901475	0.0189431	3.14688e-06	0.00142663	tryptophan	C-X-C motif chemokine 9	SL003188
PC(18:3/0:0)_linolenoyl	CTSF	0.31768	0.0670476	3.16628e-06	0.00143232
TG(51:1)	CPM	1.23213	0.251569	3.16542e-06	0.00143232
3-methylglutarylcarnitine	GDF15	0.462082	0.0975202	3.1899e-06	0.0014396
Urate	PGF	0.263283	0.0537954	3.18983e-06	0.0014396
5,6-Dihydrothymine	STC1	0.262791	0.0553982	3.19269e-06	0.0014396
1-linolenoylglycerophosphocholine	SERPINA9	0.287615	0.0607003	3.20207e-06	0.00144227
1-palmitoleoyl-GPC	CCL11	0.563553	0.118227	3.2289e-06	0.00145279	lpc(16:1)	Eotaxin	SL000406
1-Meadoyl-glycero-3-phosphocholine	TNFSF11	0.142832	0.0300491	3.24617e-06	0.00145743
TG(52:1)	CPM	1.88058	0.386779	3.24439e-06	0.00145743
gamma-Glutamyltyrosine	TR	0.150336	0.0317575	3.26613e-06	0.00146481
TG(61:1)	MFGE8	0.508123	0.1037	3.30081e-06	0.00147878
3-Hydroxyhippurate	TIMP1	0.253134	0.0534625	3.31466e-06	0.0014834	3-hydroxyhippuric acid	Metalloproteinase inhibitor 1	SL000591
5alpha-androstan-3alpha,17alpha-diol monosulfate	PROK1	0.257792	0.0542966	3.33049e-06	0.00148889
TG(54:2)	SUMF2	0.40964	0.084734	3.33474e-06	0.0014892
Hexadecanedioic acid	TNFRSF12A	0.488575	0.10334	3.33841e-06	0.00148925
Lactic acid	PLAT	0.193836	0.0410071	3.34417e-06	0.00149023	lactic acid	Tissue-type plasminogen activator	SL000053
3-Hydroxyhippurate	LEP	0.128992	0.0272312	3.34903e-06	0.0014907	3-hydroxyhippuric acid	Leptin	SL000498
TG(44:0)	FURIN	1.11092	0.227681	3.35235e-06	0.0014907
Myo-inositol	TREM1	0.269434	0.0566691	3.36196e-06	0.0014918
TG(48:0)	LDLR	0.673303	0.138101	3.36001e-06	0.0014918
PC(O-38:6)	COL4A1	-0.323944	0.0669812	3.36632e-06	0.00149216
3,7-Dihydroxy-5-cholestenoic acid	TNR	-0.230811	0.0488296	3.3781e-06	0.0014958
N-(2-furoyl)glycine	FAM3C	0.625117	0.130105	3.39173e-06	0.00150024
L-Threonic acid	CLEC4D	0.132341	0.0279431	3.41868e-06	0.00151057
1-myristoyl-GPC	DCBLD2	0.572052	0.119461	3.45819e-06	0.00152641
Palmitoleic acid (GC)	PTX3	0.499783	0.105745	3.46526e-06	0.00152792
TG(64:2)	GCG	0.259158	0.0536299	3.4711e-06	0.00152888
TG(54:1)	FGF21	0.383055	0.0795682	3.48391e-06	0.00153291
gamma-Glutamyltyrosine	AMN	0.188706	0.0391838	3.50535e-06	0.00154002
O-methylcatechol sulfate	NOV	0.782663	0.165837	3.50742e-06	0.00154002
Myo-inositol	FABP4	0.152478	0.0323189	3.51223e-06	0.00154052
3-Hydroxyhippurate	ICAM1	0.250829	0.0531965	3.52196e-06	0.00154155
PC(38:6)	TMPRSS15	0.380457	0.0792507	3.51971e-06	0.00154155
Tryptophan betaine	FAM3C	0.27155	0.0575878	3.56136e-06	0.00155291
1-linolenoylglycerophosphocholine	CES1	0.283297	0.0601119	3.56177e-06	0.00155291
Pseudouridine	CTSZ	0.131214	0.0277613	3.56277e-06	0.00155291	pseudouridine	Cathepsin Z	SL008380
3-Hydroxyhippurate	CLEC6A	0.171755	0.0364463	3.5623e-06	0.00155291
Hippurate	NOV	0.757176	0.16057	3.57477e-06	0.00155652
Theophylline	PGF	0.862154	0.168183	3.5812e-06	0.0015577
TG(59:1)	LEP	0.384254	0.0781321	3.59392e-06	0.00156161
Taurodeoxycholic acid	AGR2	0.469677	0.0995994	3.61112e-06	0.0015626
Pseudouridine	SMOC2	0.159994	0.0339135	3.6035e-06	0.0015626
gamma-Glutamyltyrosine	HS3ST3B1	0.246943	0.0524306	3.6109e-06	0.0015626
TG(61:1)	SERPINE1	0.309537	0.0646478	3.60984e-06	0.0015626
PC(36:4)	LEP	0.300754	0.062655	3.62681e-06	0.00156777
TG(53:1)	CPM	1.39368	0.287531	3.63818e-06	0.00156984
TG(55:2)	LEP	0.303921	0.0628027	3.63911e-06	0.00156984
PC(34:3)	FAM3B	0.481481	0.100148	3.66055e-06	0.00157746	pc 34:3	Protein FAM3B	SL007306
PC(P-16:0/0:0) or PC(0-16:1/0:0)	NAAA	0.369699	0.0778807	3.68087e-06	0.00158458
PC(18:2/0:0)_linoleoyl	IL6	-0.172669	0.0367006	3.70435e-06	0.00158979
3-Hydroxyhippurate	CHI3L1	0.11758	0.0249952	3.7035e-06	0.00158979	3-hydroxyhippuric acid	Chitinase-3-like protein 1	SL003340
PS(41:5)	PROC	0.297887	0.0621729	3.70205e-06	0.00158979
Phenylalanylglutamate	CCL11	0.272687	0.0575427	3.74432e-06	0.00160449
Stearoylcarnitine	LEP	-0.1742	0.0368478	3.74627e-06	0.00160449
N-Acetylaspartate	CLEC7A	0.207997	0.0436016	3.78674e-06	0.00162016	n-acetylaspartic acid	C-type lectin domain family 7 member A	SL007640
2-Aminobutyric acid	PGF	-0.771674	0.157985	3.79119e-06	0.00162041
Arabitol	TNFRSF19	0.359347	0.0764767	3.84908e-06	0.0016418
3,7-Dihydroxy-5-cholestenoic acid	PROK1	0.199241	0.0423589	3.84656e-06	0.0016418
Citric acid	FABP4	0.195579	0.0416515	3.87253e-06	0.00165011
TG(54:3)	LDLR	0.25697	0.0532747	3.90204e-06	0.001661
2-O-methylguanosine	LGALS1	0.498094	0.106139	3.91158e-06	0.00166337
N-Acetylaspartate	CD5	0.30385	0.0646172	3.9269e-06	0.00166649
PI(36:2)	TMPRSS15	0.24613	0.0516649	3.92367e-06	0.00166649
1-palmitoyl-GPE	CTSF	0.337874	0.0720149	3.94942e-06	0.00167435	lpe(16:0)	Cathepsin F	SL008381
PC(14:0/16:0)	FAM3B	-0.507365	0.107348	3.98188e-06	0.00168575	pc 30:0	Protein FAM3B	SL007306
5,6-Dihydrothymine	IL10RB	0.397947	0.0846303	3.98436e-06	0.00168575
gamma-Glutamylphenylalanine	KLK8	0.193197	0.0411405	3.99431e-06	0.00168825
Phenylalanylproline	ROR1	0.230126	0.0485607	4.00856e-06	0.00169257
N-(2-furoyl)glycine	ROR1	0.719333	0.148931	4.04414e-06	0.00170587
PC(32:2)	FGF21	0.186552	0.0392344	4.07565e-06	0.00171743
Kynurenate	IL2RA	0.589952	0.126005	4.11068e-06	0.00172918
17-Hydroxypregnenolone sulfate	RASSF2	0.400844	0.0853808	4.1118e-06	0.00172918
PC(20:5/0:0)	CTSF	0.329251	0.0703236	4.11769e-06	0.00172992
1-docosapentaenoyl-GPC	LAMA4	0.471505	0.100754	4.14021e-06	0.00173764
Taurodeoxycholic acid	CCL11	1.15496	0.24312	4.15658e-06	0.00173927
N-Acetylthreonine	AREG	0.192173	0.0410478	4.15646e-06	0.00173927
1-docosapentaenoyl-GPC	HEXIM1	0.15854	0.0338481	4.15578e-06	0.00173927
N-Acetylvaline	LPL	-0.163723	0.0349773	4.18011e-06	0.00174737
TG(47:0)	CES1	0.860078	0.180306	4.23913e-06	0.00177027
N-Acetylaspartate	CXCL11	0.0774958	0.0165719	4.25079e-06	0.00177337
N-Acetylaspartate	LILRA5	0.27465	0.0587692	4.28845e-06	0.0017873
Ribitol	LAYN	0.365613	0.078082	4.30785e-06	0.0017936
Theophylline	PTX3	-0.374562	0.0800049	4.32348e-06	0.00179832
1-palmitoyl-sn-glycero-3-phosphocholine	ANGPTL4	-0.188996	0.0404291	4.36256e-06	0.00181277
3-Hydroxy-2-ethylpropionate	ANGPTL4	0.162854	0.0348758	4.37577e-06	0.00181286
Gluconate	CTSF	1.03111	0.21931	4.37541e-06	0.00181286	gluconic acid	Cathepsin F	SL008381
TG(52:2)	SUMF2	0.163854	0.0342982	4.37252e-06	0.00181286
1-eicosapentaenoylglycerophosphocholine	NAAA	0.361531	0.0767613	4.38355e-06	0.00181307
4-Methylcatechol sulfate	LGALS4	0.50778	0.108796	4.38495e-06	0.00181307
L-Threonic acid	CD5	0.182363	0.0390783	4.41443e-06	0.00182187
PC(20:5/0:0)	CD99L2	0.534119	0.11429	4.41494e-06	0.00182187
PC(16:1/0:0)_palmitoleoyl	CSF3	-0.151191	0.0324084	4.43056e-06	0.00182651
Serine	SEMA3F	-0.388384	0.0831147	4.43824e-06	0.00182788
gamma-Glutamylleucine	GCG	0.0977615	0.0209425	4.44369e-06	0.00182833
TG(55:1)	VEGFA	1.11817	0.234389	4.44871e-06	0.00182859
PC(38:3)	TMPRSS15	0.365807	0.0766647	4.46608e-06	0.00183214
TG(45:1)	FGF21	0.471674	0.0989361	4.46331e-06	0.00183214
1-palmitoleoyl-GPC	FGF21	0.17573	0.0376626	4.49853e-06	0.00184183
PC(18:0/0:0)_stearoyl	MMP12	-0.0715114	0.0151884	4.49753e-06	0.00184183
PI(34:1)	TMPRSS15	0.175876	0.0363845	4.51072e-06	0.00184433
TG(54:4)	NECTIN2	0.520586	0.109854	4.51785e-06	0.00184433
TG(54:1)	VEGFA	1.18459	0.248073	4.51611e-06	0.00184433
Methionine	CLEC4G	-0.275368	0.0579707	4.52783e-06	0.00184481
N-Acetylthreonine	CHI3L1	0.12284	0.0263574	4.52447e-06	0.00184481
Urate	CST5	0.129609	0.0276264	4.54269e-06	0.00184906
N-Acetylaspartate	WFDC2	0.35378	0.0759393	4.56935e-06	0.0018581
Threonine	SEMA3F	-0.427398	0.0915437	4.64423e-06	0.00188489
N-Acetylthreonine	GCG	0.116942	0.0250801	4.6404e-06	0.00188489
Tetradecanedioate	CTSL	0.525982	0.11219	4.66423e-06	0.00189117
Phenylalanine	TMPRSS15	0.126527	0.0271132	4.70608e-06	0.00190629
Arginine	IL1RN	-0.126322	0.0271489	4.72159e-06	0.00191073	arginine	Interleukin-1 receptor antagonist protein	SL001990
PC(o-16:0/0:0)_O-palmityl	HAVCR1	0.295481	0.0627107	4.77272e-06	0.00192769
PC(40:5)	DCBLD2	0.400599	0.084891	4.76945e-06	0.00192769
3-Hydroxyhippurate	LILRA5	0.256396	0.0551653	4.81717e-06	0.00194377
TG(47:2)	FGF21	0.406473	0.086053	4.83292e-06	0.00194824
Ribitol	RELT	0.367904	0.0791441	4.83907e-06	0.00194885
N-Acetylaspartate	SERPINA9	0.167526	0.0360664	4.86733e-06	0.00195672
1-palmitoyl-GPE	LDLR	0.241518	0.0519002	4.86799e-06	0.00195672
Laurate	CST6	0.249344	0.0527919	4.8977e-06	0.00196301
TG(52:0)	CPA2	0.967047	0.202914	4.88892e-06	0.00196301
TG(50:0)	FGF21	0.392691	0.083216	4.89691e-06	0.00196301
Cis-4-Decenoylcarnitine	MB	0.356842	0.0768395	4.9074e-06	0.00196502
Linoleic acid	WFDC2	-0.877631	0.188629	4.93871e-06	0.00197566
Arabitol	PGF	0.483713	0.104224	4.94606e-06	0.00197671
TG(50:1)	FURIN	0.59135	0.125203	4.95301e-06	0.0019776
Myo-inositol	COLEC12	0.248455	0.0535307	4.99208e-06	0.00198956
TG(49:1)	LDLR	0.405833	0.0846926	4.99247e-06	0.00198956
Docosahexaenoic acid (GC)	TNFRSF6B	-0.317316	0.0683993	5.00715e-06	0.00199351
PC(34:3)	LEP	0.305021	0.0646175	5.03327e-06	0.00200201	pc 34:3	Leptin	SL000498
1-linolenoylglycerophosphocholine	ENPP7	0.224746	0.0481778	5.05485e-06	0.00200868
1-Methylurate	CPA1	0.106182	0.0229021	5.09744e-06	0.00202368
2-margaroylglycerophosphocholine	CSF3	-0.149088	0.0321774	5.12816e-06	0.00203395
LPE(18:2)	FGF21	0.187798	0.0399382	5.13354e-06	0.00203416
N-Acetylaspartate	SCARB2	0.346052	0.0747055	5.15001e-06	0.00203683
Arachidonate	LEP	-0.27936	0.0598393	5.14673e-06	0.00203683
Adenosine-5'-monophosphate	MDK	0.325412	0.0702256	5.18574e-06	0.00204902
Salicylate	SMPD1	0.522219	0.112658	5.19452e-06	0.00205055
PC(32:2)	SERPINA9	0.405107	0.0862186	5.22385e-06	0.00206019
Hexadecanoic acid	PTX3	0.165474	0.0357244	5.26244e-06	0.00207345
N-Acetylaspartate	CHI3L1	0.123393	0.0266715	5.28374e-06	0.00207989	n-acetylaspartic acid	Chitinase-3-like protein 1	SL003340
N-(2-furoyl)glycine	CTSF	0.586589	0.126686	5.34352e-06	0.00210144
Adenosine-5'-monophosphate	TOP2B	0.277107	0.0599138	5.34975e-06	0.00210192
3-Hydroxybutyric acid	CPM	-2.25802	0.486332	5.3618e-06	0.0021046
TG(50:0)	GCG	0.615039	0.130696	5.36665e-06	0.0021046
2-Oxobutyric acid	DCBLD2	-0.366998	0.0792621	5.37279e-06	0.00210504
TG(45:1)	FAM3B	1.37464	0.290695	5.42979e-06	0.00212538
Cer(d18:0/22:0)	TFPI	0.568	0.121175	5.46952e-06	0.00213724
Arabitol	IGFBP6	0.351402	0.0760732	5.4703e-06	0.00213724
LPC(18:3)	TMPRSS15	0.434059	0.092132	5.47811e-06	0.00213829
Cer(d18:1/18:0)	LDLR	0.235302	0.050028	5.49058e-06	0.0021387
Inositol phosphate	CTSF	0.225848	0.0489043	5.48878e-06	0.0021387
TG(64:2)	CCL11	0.462441	0.0931678	5.49448e-06	0.0021387
Isovalerylcarnitine	CCL15	0.208035	0.0449459	5.5037e-06	0.00214029
Catechol sulfate	CXCL9	-0.105437	0.0228298	5.51184e-06	0.00214147
Eicosanedioate	WFDC2	-0.907094	0.196225	5.54207e-06	0.00214629
LPC(18:3)	FAM3C	0.560758	0.119472	5.54476e-06	0.00214629
TG(55:1)	CPM	2.05923	0.432426	5.53253e-06	0.00214629
TG(45:1)	FURIN	1.41299	0.297399	5.54367e-06	0.00214629
3-Hydroxyhippurate	SCARB2	0.323516	0.0700919	5.55185e-06	0.00214705
Arabitol	LAYN	0.363236	0.0785197	5.5644e-06	0.00214793
1-arachidonoyl-GPC	CES1	0.267396	0.0579163	5.56283e-06	0.00214793
N-Acetylaspartate	IGLC2	0.240973	0.052194	5.58131e-06	0.00215247
1-stearoyl-sn-glycero-3-phosphocholine	REG1A	-0.150939	0.0326575	5.60561e-06	0.00215985
Docosahexaenoic acid (GC)	FABP2	-0.152951	0.0331016	5.62467e-06	0.0021652
Salicylate	CPM	1.09941	0.238319	5.64227e-06	0.00216998
Paraxanthine (GC)	CXCL9	-0.282285	0.0612109	5.68255e-06	0.00218146
Pseudouridine	FABP4	0.0990102	0.0214169	5.68099e-06	0.00218146
Heptadecanoic acid	LEP	-0.0902308	0.0194048	5.69753e-06	0.00218521
PC(P-16:0/0:0) or PC(0-16:1/0:0)	DCBLD2	0.585673	0.125562	5.81617e-06	0.00222867
Hydroxystearate	PTX3	0.42912	0.0929779	5.84214e-06	0.00223657
Like_acetamide	BAMBI	-0.250475	0.0543722	5.86911e-06	0.00224484
Inositol phosphate	LILRB4	0.243693	0.0523975	5.88837e-06	0.00225015
2-Aminobutyric acid	NPPC	-0.352322	0.0760207	5.89471e-06	0.00225052
TG(55:1)	FGF21	0.351807	0.0750404	5.90164e-06	0.00225111
N-Acetylaspartate	DSC2	0.242629	0.052717	5.9073e-06	0.00225122	n-acetylaspartic acid	Desmocollin-2	SL008631
(R*,S*)-2,3-dihydroxybutanoic acid	SERPINA5	0.364877	0.0769639	5.96809e-06	0.00227025
2-palmitoleoyl-GPC	SERPINA9	0.311311	0.0675945	5.96597e-06	0.00227025
PC(14:0/16:0)	CCL11	-0.652865	0.137593	5.99859e-06	0.00227807	pc 30:0	Eotaxin	SL000406
Isovalerylcarnitine	FAM3C	0.279623	0.0605335	5.99953e-06	0.00227807
1-stearoyl-sn-glycero-3-phosphocholine	CTSF	0.287582	0.0624837	6.01615e-06	0.00228104	lpc(18:0)	Cathepsin F	SL008381
Ribitol	PGF	0.476834	0.103709	6.01826e-06	0.00228104
Ribitol	IGFBP6	0.347845	0.0756804	6.07008e-06	0.00229758
1-Meadoyl-glycero-3-phosphocholine	IL1RN	-0.118491	0.0257757	6.07288e-06	0.00229758
PG(40:4)	FAM3C	0.395263	0.0845363	6.08604e-06	0.00230048
2-Hydroxystearate	LPL	-0.457196	0.0994142	6.12979e-06	0.00231492
TG(61:1)	TMPRSS15	0.465003	0.0976709	6.14813e-06	0.00231976
N-Acetylthreonine	METRNL	0.357817	0.0779117	6.15778e-06	0.00232131
TG(52:0)	PRSS8	1.3791	0.292005	6.16639e-06	0.00232246
Gluconate	CPM	2.07915	0.452814	6.19247e-06	0.00233018
Urea	FGF21	-0.161314	0.0350902	6.2046e-06	0.00233239
PC(P-16:0/0:0) or PC(0-16:1/0:0)	PTX3	-0.375888	0.0818379	6.21014e-06	0.00233239
LPC(18:2)	CCL11	0.652402	0.137238	6.21507e-06	0.00233239	lpc(18:2)	Eotaxin	SL000406
Salicylate	PRSS8	0.620959	0.135246	6.23327e-06	0.00233713
N-Acetylthreonine	CD5	0.293664	0.0638431	6.2673e-06	0.0023457
3-Hydroxyhippurate	CD5	0.279593	0.0608079	6.26734e-06	0.0023457
3-Hydroxybutyric acid	AGER	-1.56984	0.339389	6.28069e-06	0.00234817	3-hydroxybutyric acid	Advanced glycosylation end product-specific receptor, soluble	SL003680
N-Acetylthreonine	WFDC2	0.345063	0.075206	6.28733e-06	0.00234817
2-palmitoleoyl-GPC	NAAA	0.338431	0.07335	6.29697e-06	0.00234817
1-docosahexaenoyl-GPC	DCBLD2	0.343059	0.0744762	6.29369e-06	0.00234817
Phenylalanylproline	NOV	0.214299	0.0466458	6.31395e-06	0.00234817
10Z-Heptadecenoic acid	LEP	-0.339642	0.0737323	6.31701e-06	0.00234817
TG(53:1)	FURIN	0.70208	0.149849	6.31659e-06	0.00234817
TG(55:1)	CYR61	0.733708	0.157188	6.31883e-06	0.00234817
N-Acetylthreonine	CD300C	0.374912	0.0814844	6.33636e-06	0.00235259
Adenosine-5'-monophosphate	VASH1	0.117133	0.0255238	6.35285e-06	0.00235449
1-eicosapentaenoylglycerophosphocholine	DCBLD2	0.576935	0.124454	6.35834e-06	0.00235449
5-Acetylamino-6-amino-3-methyluracil	KLK11	0.96832	0.208883	6.35064e-06	0.00235449
1-eicosapentaenoylglycerophosphocholine	PTX3	-0.370989	0.0808769	6.39062e-06	0.00236435
Succinyladenosine	PGF	0.249992	0.0535283	6.40185e-06	0.00236555
1-Methylurate	FGF23	0.160398	0.0349533	6.40518e-06	0.00236555
2-O-methylguanosine	GCG	-0.136329	0.0297366	6.44879e-06	0.00237746
cis-Cyclo[L-ala-L-Pro]	FAM3B	0.190517	0.0415753	6.44531e-06	0.00237746
Pseudouridine	NOV	0.152339	0.0330826	6.46575e-06	0.00238162
TG(44:0)	ANGPTL4	-0.870153	0.187062	6.48531e-06	0.00238672
Docosahexaenoic acid (GC)	FASLG	-0.397461	0.0867355	6.51245e-06	0.0023925
TG(47:2)	SERPINA9	0.879154	0.188256	6.50855e-06	0.0023925
3-Hydroxyoctanoate	LEP	-0.177814	0.038648	6.52123e-06	0.00239362
Cholic acid	FAM3B	1.38435	0.301522	6.54353e-06	0.0023997
Hippuric acid	KLK8	0.760302	0.165798	6.58093e-06	0.00241131	hippuric acid	Kallikrein-8	SL003915
Succinyladenosine	CD300LG	0.148646	0.0319479	6.60772e-06	0.002419
Phosphate	CD300LG	0.0897829	0.0193817	6.62075e-06	0.00242026
TG(47:0)	LDLR	0.653119	0.137837	6.62272e-06	0.00242026
PC(36:1)	FAM3C	0.474869	0.10197	6.64813e-06	0.00242743
3-Hydroxybutyric acid	SERPINA12	-0.459548	0.0983151	6.65784e-06	0.00242885
cis-Cyclo[L-ala-L-Pro]	CTSF	0.201153	0.0439696	6.6706e-06	0.00243139
Aceturic acid	IGFBP1	0.199228	0.043548	6.67888e-06	0.00243229	n-acetylglycine	Insulin-like growth factor-binding protein 1	SL000462
1-palmitoleoyl-GPC	PRSS8	0.540748	0.117981	6.72547e-06	0.00244712
Phenylalanine	IGFBP2	-0.10921	0.0237328	6.75393e-06	0.00245534	phenylalanine	Insulin-like growth factor-binding protein 2	SL000466
2-Hydroxydecanoate	PTX3	0.487953	0.106677	6.8003e-06	0.00247005
Theophylline	KLK8	0.457359	0.0993134	6.85653e-06	0.00248734
TG(50:1)	CES1	0.495883	0.106876	6.85977e-06	0.00248734
TG(52:0)	VEGFA	1.33128	0.284979	6.91014e-06	0.00250343
Cinnamoylglycine	CCL15	0.580426	0.126634	6.93577e-06	0.00251054
Ribitol	TGFBR2	0.394379	0.0860204	6.96334e-06	0.0025165
2-O-methylguanosine	IL6	-0.130816	0.0286492	6.96424e-06	0.0025165
Propionylcarnitine	IL1R2	0.495601	0.108553	6.97276e-06	0.0025174
Octadecanoic acid	LEP	-0.0647807	0.0141958	7.03546e-06	0.00253785
Theobromine	CCL15	0.591648	0.128961	7.04234e-06	0.00253814
gamma-Glutamyltyrosine	GCG	0.117133	0.0256565	7.07651e-06	0.00254826
TG(54:1)	CYR61	0.777192	0.167395	7.11986e-06	0.00256167
2-methyl-2-oxovaleric acid	METRNL	0.25295	0.0554964	7.20101e-06	0.00258693
3-Hydroxydecanoate	TNFRSF12A	0.366399	0.0803709	7.20244e-06	0.00258693
Inositol phosphate	HAVCR1	0.185816	0.0406397	7.23456e-06	0.00259624
Glycodeoxycholic acid	CCL11	1.17404	0.253786	7.24409e-06	0.00259743
4-Deoxypyridoxine	TRAF2	-0.225132	0.0493189	7.36198e-06	0.00263744
1-Methylurate	CPB1	0.111326	0.024452	7.37759e-06	0.0026398
TG(44:0)	SERPINE1	0.542604	0.117458	7.38117e-06	0.0026398
TG(56:8)	LDLR	0.432376	0.0932412	7.39512e-06	0.00264253
1-Methylurate	NPPC	0.169039	0.0368977	7.4041e-06	0.00264348
5,6-Dihydrothymine	SMOC2	0.26592	0.0583132	7.41219e-06	0.00264411
N-Acetylthreonine	CLEC7A	0.197891	0.0428465	7.42525e-06	0.00264651
Theobromine	KLK14	0.698225	0.152543	7.44281e-06	0.00265052
Docosahexaenoic acid (LC)	IL13	0.503548	0.109371	7.45717e-06	0.00265337
gamma-Glutamylisoleucine	FAM3C	0.152759	0.033568	7.47868e-06	0.00265651
PC(18:0/0:0)_stearoyl	SERPINA9	0.0917056	0.0200712	7.47487e-06	0.00265651
Hydroxymyristate	OLR1	0.515771	0.113171	7.49516e-06	0.0026601
Ribitol	FAM3C	0.273852	0.0602067	7.5048e-06	0.00266109
TG(44:0)	FGF21	0.357218	0.0769092	7.51065e-06	0.00266109
TG(44:0)	FAM3B	1.05187	0.226527	7.51934e-06	0.00266191
1-arachidonoyl-GPC	HAVCR1	0.287289	0.0624854	7.53404e-06	0.00266403
2-methyl-2-oxovaleric acid	IGFBP1	0.0612534	0.0134678	7.53805e-06	0.00266403
Arabitol	RELT	0.362428	0.0796662	7.57196e-06	0.0026715
Isoleucylisoleucine	CGA	0.149506	0.032809	7.56892e-06	0.0026715
(R*,S*)-2,3-dihydroxybutanoic acid	FAM3C	0.369229	0.0791631	7.58608e-06	0.00267422
PC(28:0)	CPM	1.68109	0.354592	7.59925e-06	0.00267661
2-palmitoyl-GPE	SERPINA9	0.0899554	0.0197287	7.67485e-06	0.00270096
17-Hydroxypregnenolone sulfate	PROK1	0.290497	0.0638608	7.70758e-06	0.0027102
Arabinose	TNFRSF1A	0.342214	0.0752393	7.74312e-06	0.00272042
TG(52:0)	CHI3L1	0.76972	0.166114	7.76031e-06	0.00272417
1-eicosenoyl-2-hydroxy-sn-glycero-3-phosphoethanolamine	REG1A	-0.156399	0.0344013	7.78518e-06	0.00273061	lpe 20:1	Lithostathine-1-alpha	SL005357
Bilirubin	FAM3B	0.415384	0.0915021	7.81185e-06	0.00273767	bilirubin	Protein FAM3B	SL007306
Lactic acid	PRSS8	0.360851	0.0790989	7.82161e-06	0.0027388
3-Hydroxyhippurate	ADM	0.222209	0.0489518	7.83682e-06	0.00274183
Androsterone sulfate	ANGPTL4	0.214275	0.0467566	7.84679e-06	0.00274302
2-palmitoleoyl-GPC	SMPD1	0.385598	0.084828	7.87366e-06	0.00275012
TG(56:8)	PLAT	0.306567	0.0664497	7.88345e-06	0.00275124
N-Acetyl-beta-alanine	COLEC12	0.184491	0.0406458	7.90622e-06	0.00275688
Suberate (octanedioate)	LPL	-0.403468	0.0889374	7.943e-06	0.00276741
PC(34:3)	SERPINA9	0.35857	0.0776868	7.97118e-06	0.00277491
5,6-Dihydrothymine	CPM	0.492778	0.108613	8.00538e-06	0.0027845
3-Hydroxyhippurate	CCL8	0.100022	0.0220576	8.05593e-06	0.00279976
PC(31:0)	SELP	0.217674	0.0472788	8.06992e-06	0.00280229
PC(18:1/0:0)_oleoyl	IL10	-0.146498	0.0323182	8.08007e-06	0.00280349
N-Acetylthreonine	CCL8	0.105556	0.0232898	8.12657e-06	0.00281523
Catechol sulfate	FAM3C	0.249355	0.0541183	8.12735e-06	0.00281523
N-Acetylaspartate	TCN2	0.257031	0.0567312	8.1452e-06	0.00281908
TG(44:0)	CES1	0.909397	0.195283	8.22833e-06	0.00284549
Phenylalanylproline	RGMB	0.265844	0.0586268	8.24795e-06	0.00284757
PC(O-36:2)	CHRDL2	-0.322152	0.0695181	8.24534e-06	0.00284757
Hydroxymyristate	TREM1	0.68144	0.149955	8.25892e-06	0.00284901
2-Hydroxybutyric acid	IGSF3	-0.546057	0.119497	8.28047e-06	0.00285279
TG(54:1)	CPM	2.14563	0.459387	8.28353e-06	0.00285279
1-Methylurate	PRSS2	0.143797	0.0317863	8.41709e-06	0.00289282
Gluconate	FGF21	0.366086	0.0809228	8.41656e-06	0.00289282
Propionylcarnitine	TRAP	0.478137	0.105664	8.42264e-06	0.00289282
TG(61:1)	PRSS8	0.635211	0.136274	8.42741e-06	0.00289282
TG(46:1)	FGF21	0.480482	0.104469	8.43563e-06	0.00289327
Arabitol	FAM3C	0.273829	0.0605632	8.47331e-06	0.00290144
N-Acetylthreonine	LEP	0.130214	0.0287207	8.47333e-06	0.00290144
Quinic acid	NOV	0.75059	0.165787	8.48969e-06	0.00290467
Pseudouridine	CST6	0.163182	0.0358245	8.53541e-06	0.00291793	pseudouridine	Cystatin-M	SL004438
Inositol phosphate	PROC	0.259549	0.0574338	8.57307e-06	0.00292555
gamma-CEHC	LPL	-0.247061	0.0546586	8.57868e-06	0.00292555
gamma-Glutamylisoleucine	CCL2	0.152707	0.0337641	8.57598e-06	0.00292555
1-palmitoleoyl-GPC	SMPD1	0.441961	0.097382	8.59365e-06	0.00292588
Succinyladenosine	NECTIN4	0.161711	0.0356756	8.59037e-06	0.00292588
Alanine	PRSS8	0.361835	0.0800042	8.62368e-06	0.00293134
Linoleoylcarnitine	MB	0.20626	0.0456288	8.61988e-06	0.00293134
Propionylglycine	LEP	-0.177755	0.0392444	8.63634e-06	0.00293326
PC(36:1)	CHI3L1	0.273009	0.0594763	8.64409e-06	0.00293351
N-Acetylthreonine	GZMB	0.122047	0.0270102	8.67424e-06	0.00294136
2-Oxobutyric acid	PGF	-0.530794	0.11712	8.68405e-06	0.0029423
PC(32:2)	PLAT	0.282098	0.0615797	8.73038e-06	0.0029556	pc 32:2	Tissue-type plasminogen activator	SL000053
Octenoyl carnitine	ANGPTL4	0.443964	0.0980911	8.74655e-06	0.00295868
N-Acetylaspartate	CD300C	0.374189	0.0826517	8.76296e-06	0.00296184	n-acetylaspartic acid	CMRF35-like molecule 6	SL014270
Phosphate	PON2	0.082566	0.0173656	8.87317e-06	0.00299425
TG(49:3)	CPM	1.90652	0.413049	8.86634e-06	0.00299425
TG(52:1)	SUMF2	0.558349	0.121238	8.88191e-06	0.00299478
LPE(18:2)	SERPINA9	0.407691	0.0891184	8.91334e-06	0.00300296
Deoxycholic acid	FAS	1.33162	0.295191	8.92078e-06	0.00300305
Pseudouridine	XG	0.16885	0.0369656	8.9585e-06	0.00301332
N-Acetylaspartate	METRNL	0.355447	0.0788397	8.98011e-06	0.00301817
Urate	TNFRSF19	0.16337	0.0362477	9.04746e-06	0.00303836
Trigonelline	IGFBP2	-0.241756	0.0529583	9.06449e-06	0.00304164	trigonelline	Insulin-like growth factor-binding protein 2	SL000466
gamma-Glutamylphenylalanine	GDF15	0.165352	0.0367001	9.13613e-06	0.00306323
TG(59:1)	MFGE8	0.529187	0.111716	9.18408e-06	0.00307683
PC(18:1/0:0)_oleoyl	AREG	-0.245204	0.0544188	9.19632e-06	0.00307847
3-Hydroxyhippurate	CLEC7A	0.18696	0.0409596	9.26571e-06	0.00309922
N-Acetyl-beta-alanine	TNFRSF12A	0.117345	0.0260213	9.31532e-06	0.00311332
Hyocholic acid-glycine conjugate	GCG	0.340261	0.0755599	9.34391e-06	0.0031188
Phenylalanine	CPM	0.306176	0.0678645	9.34662e-06	0.0031188
Theophylline	SERPINA5	0.4494	0.0931398	9.42371e-06	0.00314202
N-Acetylthreonine	CLEC4D	0.19678	0.0435053	9.50515e-06	0.00316665
2-palmitoleoyl-GPC	FAM3B	0.373256	0.0830524	9.5627e-06	0.00318329
3-Hydroxyhippurate	CLEC4D	0.187494	0.0414864	9.58135e-06	0.00318632
TG(48:0)	FGF21	0.312441	0.0685011	9.58702e-06	0.00318632
3-Amino-2-piperidone	CXCL9	-0.0978738	0.0217452	9.60276e-06	0.00318902
Cer(d18:0/22:0)	PLAT	0.309133	0.0678595	9.64363e-06	0.00320005
1-docosapentaenoyl-GPC	APP	0.224479	0.0496568	9.70032e-06	0.00321631	lpc(22:5)	Amyloid beta A4 protein	SL004469
1-docosapentaenoyl-GPC	TPP1	0.387681	0.0860187	9.72433e-06	0.00322172
1-Meadoyl-glycero-3-phosphocholine	CSF3	-0.133766	0.0297825	9.74724e-06	0.0032242
Glycocholic acid	CCL11	1.27605	0.281262	9.7417e-06	0.0032242
17-Hydroxypregnenolone sulfate	REG3A	0.413649	0.0917763	9.7744e-06	0.00323063
Phenylalanylglutamate	ANGPTL4	0.164176	0.0365653	9.79241e-06	0.00323403
Arabitol	TGFBR2	0.390008	0.0865292	9.80802e-06	0.00323663
PC(14:0/0:0)_myristoyl	IL2RA	0.510794	0.113798	9.82436e-06	0.00323947
1-docosapentaenoyl-GPC	TSHB	0.198855	0.0442047	9.85454e-06	0.00324686	lpc(22:5)	Thyroid Stimulating Hormone	SL000589
2-Aminobutyric acid	WFDC2	-0.622666	0.138476	9.86488e-06	0.00324771
1-docosapentaenoyl-GPC	CRELD2	0.330022	0.0733567	9.90874e-06	0.00325959
O-Acetylhomoserine	CCL14	0.349207	0.0778234	9.94333e-06	0.00326327
PC(38:3)	IGF2R	0.646114	0.141428	9.93366e-06	0.00326327
TG(40:1)	CCL11	0.612778	0.127229	9.93895e-06	0.00326327
Myo-inositol	XG	0.234518	0.0522678	1.00384e-05	0.00329187
3-Amino-2-piperidone	SFTPD	0.141525	0.0311524	1.00677e-05	0.0032989
1-Methylurate	FAM19A5	0.204843	0.0434386	1.00855e-05	0.00329956
PC(30:0)	FAM3B	0.458423	0.100464	1.00847e-05	0.00329956	pc 30:0	Protein FAM3B	SL007306
N-Acetylaspartate	LEP	0.131454	0.0293231	1.01407e-05	0.00331506
2-palmitoleoyl-GPC	SERPINA5	0.371735	0.082947	1.0186e-05	0.00332725
3-Hydroxyhippurate	METRNL	0.331351	0.073966	1.02007e-05	0.00332945
Indole-3-acetic acid	FAM3C	0.344005	0.0767308	1.02267e-05	0.00333533
TG(54:4)	SUMF2	0.25125	0.0550523	1.02538e-05	0.00334158
1-stearoyl-GPC	IL6	-0.17491	0.0390108	1.03066e-05	0.00335618
Lactic acid	HS6ST1	0.332313	0.0736063	1.0345e-05	0.00336604
PC(20:5/0:0)	LDLR	0.22862	0.0510074	1.03632e-05	0.00336935
Catechol sulfate	XG	0.295201	0.065312	1.03845e-05	0.00337364
Tiglylcarnitine	FAM3C	0.35867	0.0792291	1.04122e-05	0.00338002
Salicylate	CCL11	0.626282	0.139741	1.05254e-05	0.00341413
cis-Cyclo[L-ala-L-Pro]	SERPINA9	0.151748	0.0338942	1.05709e-05	0.00342622
Ribitol	SPON2	0.654442	0.146339	1.0585e-05	0.00342623
N-Acetylthreonine	CCL19	0.131467	0.0293017	1.05908e-05	0.00342623
Gluconate	MASP1	1.47974	0.330584	1.05954e-05	0.00342623	gluconic acid	Mannan-binding lectin serine protease 1	SL011049
PC(38:5)	LDLR	0.169542	0.0373674	1.06771e-05	0.00344996
2-Hydroxy-3-methylbutyric acid	DDC	-0.245782	0.0547078	1.07416e-05	0.00345746
1-eicosenoyl-2-hydroxy-sn-glycero-3-phosphoethanolamine	MMP12	-0.161148	0.035727	1.07248e-05	0.00345746
1-Methylguanosine	OLR1	0.416622	0.0928089	1.0733e-05	0.00345746
N-acetylcarnosine	CLEC4G	-0.228747	0.0508644	1.07361e-05	0.00345746
TG(54:1)	CTSZ	1.03458	0.227459	1.07346e-05	0.00345746
Pyroglutamylvaline	KITLG	0.441148	0.0986622	1.07844e-05	0.00346858
TG(48:1)	CES1	0.83559	0.184159	1.08042e-05	0.00347227
gamma-Glutamylisoleucine	SELE	0.14013	0.0313377	1.08471e-05	0.00348336
7-HOCA	SSC4D	-0.283197	0.0616726	1.08753e-05	0.00348974
L-Threonic acid	INHBC	0.143468	0.0320298	1.09775e-05	0.00351984
TG(55:5)	LDLR	0.263814	0.0577873	1.09997e-05	0.00352428
Phenylalanylproline	CD300LG	0.212129	0.0470093	1.10388e-05	0.00353139
2-Hydroxybutyrate	TMPRSS15	-0.605795	0.135229	1.10329e-05	0.00353139
Aceturic acid	CPM	-0.913371	0.204769	1.11209e-05	0.00355184
Malic acid	PTX3	0.259225	0.058057	1.11274e-05	0.00355184
cis-Cyclo[L-ala-L-Pro]	CPB1	0.12083	0.0270813	1.11282e-05	0.00355184
PG(36:1)	EPCAM	0.164193	0.0360986	1.11555e-05	0.00355783
Cer(d18:1/22:0)	LDLR	0.238118	0.052542	1.11982e-05	0.00356505
1-heptadecanoyl-glycero-3-phosphocholine	REG3A	-0.62528	0.140233	1.1193e-05	0.00356505
PC(28:0)	FAM3B	0.843162	0.18512	1.12037e-05	0.00356505
PC(O-38:6)	NUCB2	-0.217039	0.0479715	1.12288e-05	0.00357033
PC(30:0)	PRSS8	0.522796	0.114793	1.12553e-05	0.00357605
2-Hydroxybutyric acid	SERPINA12	-0.169504	0.0373867	1.1277e-05	0.00358023
Pseudouridine	TREM1	0.199969	0.0446184	1.13015e-05	0.00358526
5,6-Dihydrothymine	NPPC	0.221125	0.0494994	1.13368e-05	0.0035929
Sulfolithocholylglycine	SSC4D	-0.281298	0.0614357	1.13427e-05	0.0035929
Urate	COLEC12	0.160526	0.0352706	1.13958e-05	0.00360699	uric acid	Collectin-12	SL007471
3-methylglutarylcarnitine	CCL15	0.348805	0.0781085	1.14207e-05	0.00360951
gamma-Glutamylisoleucine	XG	0.178432	0.04006	1.1421e-05	0.00360951
Propionylglycine	DCBLD2	-0.363357	0.0815864	1.14667e-05	0.0036212
Catechol sulfate	CD209	0.251542	0.0558493	1.15052e-05	0.00363063
TG(52:1)	PRSS8	0.978334	0.215442	1.15208e-05	0.0036328
TG(50:0)	MASP1	1.6099	0.351462	1.15388e-05	0.00363576
PC(36:1)	TMPRSS15	0.353529	0.0775585	1.15554e-05	0.00363824
Pseudouridine	TNFRSF6B	0.136248	0.030581	1.15871e-05	0.00364549	pseudouridine	Tumor necrosis factor receptor superfamily member 6B	SL003739
2-Hydroxybutyric acid	FGF21	-0.150863	0.0338879	1.16301e-05	0.00365089
Dodecenoylcarnitine	TNFRSF12A	0.501386	0.112666	1.16224e-05	0.00365089
TG(52:0)	CTSZ	1.1776	0.260045	1.16305e-05	0.00365089
3-Hydroxyhippurate	WFDC2	0.317722	0.0714175	1.17091e-05	0.0036728
Propionylcarnitine	FAS	0.455032	0.102335	1.18218e-05	0.00370538
Palmitoleic acid (GC)	TMPRSS15	-0.443136	0.0992928	1.18723e-05	0.0037124
TG(49:0)	FURIN	0.549795	0.121735	1.18573e-05	0.0037124
TG(58:1)	SKAP1	0.502914	0.111474	1.18797e-05	0.0037124
TG(54:1)	CHI3L1	0.659389	0.146027	1.1874e-05	0.0037124
Adenosine-5'-monophosphate	PSIP1	0.287241	0.0646256	1.19166e-05	0.00371621
Ribitol	FAM3B	0.2499	0.0562209	1.19165e-05	0.00371621
3-Hydroxydecanoate	PTX3	0.369093	0.0829904	1.19253e-05	0.00371621
TG(61:1)	VEGFA	0.594008	0.129943	1.19274e-05	0.00371621
Chenodeoxycholic acid glycine conjugate	AGR2	0.432512	0.0972824	1.20962e-05	0.00376601
2-Hydroxybutyric acid	FABP2	-0.204955	0.0461639	1.21704e-05	0.0037863
3-Hydroxyhippurate	SPON2	0.463062	0.104196	1.21942e-05	0.00379089
TG(54:1)	CCL11	1.22901	0.264931	1.22175e-05	0.00379529
2-Hydroxybutyric acid	AGER	-0.573337	0.128404	1.22458e-05	0.00379846	2-hydroxybutyric acid	Advanced glycosylation end product-specific receptor, soluble	SL003680
Cystine	SFTPD	0.145005	0.0318953	1.22452e-05	0.00379846
gamma-Glutamyltyrosine	SERPINA5	0.209143	0.0444551	1.22941e-05	0.00381062
N-Acetylthreonine	TNFRSF1B	0.19219	0.0432853	1.23092e-05	0.00381247
Phenylalanylproline	IL1RN	-0.106592	0.0240279	1.23524e-05	0.00382303
Glycodeoxycholic acid	KRT19	0.516258	0.116046	1.2376e-05	0.00382749
PC(o-16:0/0:0)_O-palmityl	CHI3L1	0.193755	0.0436685	1.24961e-05	0.00386179
Inositol phosphate	SUMF2	0.13923	0.031398	1.25127e-05	0.00386405
L-Threonic acid	FAM3B	0.115594	0.0259	1.25847e-05	0.00387858
2-O-methylguanosine	CXCL10	-0.105593	0.0237731	1.25968e-05	0.00387858
Chenodeoxycholic acid glycine conjugate	FAM3C	0.963237	0.215601	1.25957e-05	0.00387858
TG(52:0)	CCL11	1.4048	0.303477	1.25909e-05	0.00387858
N-Acetylthreonine	SERPINA9	0.158358	0.035735	1.26524e-05	0.00389283
PC(P-16:0/0:0) or PC(0-16:1/0:0)	FAM3B	0.418256	0.0940752	1.27121e-05	0.00390832
L-Threonic acid	CST6	0.134799	0.0301209	1.27226e-05	0.00390867
PC(20:5/0:0)	PGF	0.614011	0.138044	1.27691e-05	0.0039172
TG(47:2)	TMPRSS15	0.926741	0.204441	1.27625e-05	0.0039172
2-Aminobutyric acid	IGSF3	-0.482153	0.107527	1.27912e-05	0.00392113
3-Hydroxyhippurate	SERPINA9	0.150214	0.0339265	1.2852e-05	0.00393467
LPC(O-16:1)	HSD11B1	0.29062	0.062661	1.28542e-05	0.00393467
N-Acetylthreonine	IRF9	0.15766	0.0355586	1.29296e-05	0.00395418
Pregnanediol	ANGPTL4	0.20492	0.0460877	1.29369e-05	0.00395418
1-eicosapentaenoylglycerophosphocholine	FAM3B	0.41342	0.0931802	1.31077e-05	0.00399779	lpc(20:5)	Protein FAM3B	SL007306
gamma-Glutamylphenylalanine	XG	0.196516	0.0444167	1.31075e-05	0.00399779
TG(52:3)	DCBLD2	0.338127	0.0748629	1.31082e-05	0.00399779
1-palmitoyl-GPE	CD99L2	0.518998	0.117122	1.31351e-05	0.00400308
Isoleucylleucine	SCGB3A1	0.453857	0.102532	1.32507e-05	0.00403243
PC(20:3/0:0)	FAM3C	0.321665	0.0717316	1.32423e-05	0.00403243
10Z-Heptadecenoic acid	TNFRSF12A	0.441295	0.0998322	1.32662e-05	0.00403422
Arabitol	SPON2	0.650878	0.14724	1.32759e-05	0.00403425
TG(55:2)	FAM3C	0.507231	0.112698	1.33115e-05	0.00404212
Tetradecanedioate	IL10	0.234029	0.0529765	1.34023e-05	0.00406675
gamma-Glutamylisoleucine	ADM	0.165816	0.0375146	1.34349e-05	0.00407367
Arabitol	FAM3B	0.249797	0.0565476	1.34459e-05	0.00407405
Androsterone sulfate	NADK	0.23619	0.0534151	1.35625e-05	0.0041024
PI(34:1)	CSTB	-0.165924	0.0369999	1.35688e-05	0.0041024
TG(53:1)	SERPINA5	0.737082	0.163396	1.35574e-05	0.0041024
Cer(d18:1/24:1)	LDLR	0.233831	0.0520205	1.3603e-05	0.0041076
5,6-Dihydrothymine	ITGA11	0.288959	0.0651998	1.36057e-05	0.0041076
1-palmitoyl-GPE	PGF	0.624837	0.140848	1.37229e-05	0.00414
Hippuric acid	KLK14	0.60943	0.137625	1.37866e-05	0.00414427	hippuric acid	Kallikrein-14	SL003919
Bilirubin	IGFBP1	-0.176545	0.0400051	1.37578e-05	0.00414427	bilirubin	Insulin-like growth factor-binding protein 1	SL000462
3-Hydroxyhippurate	TNFRSF1B	0.180947	0.0409832	1.37511e-05	0.00414427	3-hydroxyhippuric acid	Tumor necrosis factor receptor superfamily member 1B	SL001800
PI(36:2)	TNR	0.258436	0.057225	1.37818e-05	0.00414427
TG(47:1)	FGF21	0.38606	0.0861272	1.37733e-05	0.00414427
5,6-Dihydrothymine	RTN4R	0.346435	0.0783415	1.38119e-05	0.00414742
gamma-Glutamylisoleucine	CPB1	0.091109	0.020655	1.38172e-05	0.00414742
PC(16:1/0:0)_palmitoleoyl	IL10	-0.113614	0.0257336	1.38268e-05	0.00414742
Taurochenodesoxycholic acid	AGR2	0.478616	0.108464	1.38961e-05	0.00416522
Pseudouridine	TNFRSF19	0.165743	0.0374944	1.3913e-05	0.00416729	pseudouridine	Tumor necrosis factor receptor superfamily member 19	SL004863
2-palmitoyl-GPE	MMP12	-0.0668068	0.0150346	1.39498e-05	0.00417236
Phenylalanylglutamate	SERPINA5	0.208658	0.0465198	1.39451e-05	0.00417236
LysoPE(20:5(5Z,8Z,11Z,14Z,17Z)/0:0)	PROC	0.58734	0.13278	1.40018e-05	0.00418491
Catechol sulfate	CTSV	0.284382	0.0644217	1.40244e-05	0.00418867
TG(56:6)	DCBLD2	0.457241	0.101714	1.40409e-05	0.00419062
1-linolenoylglycerophosphocholine	MFGE8	0.304788	0.0654564	1.40511e-05	0.00419067
alpha-CEHC	TMPRSS15	-0.361016	0.0818508	1.40995e-05	0.00419911
TG(55:1)	CCL11	1.14254	0.24768	1.40931e-05	0.00419911
Pseudouridine	JAM2	0.185088	0.0419098	1.41714e-05	0.00421755	pseudouridine	Junctional adhesion molecule B	SL005193
N-Acetyl-beta-alanine	CGA	0.0974931	0.0221314	1.42029e-05	0.00422391
TG(51:0)	CES1	0.815319	0.181506	1.4219e-05	0.00422568
PC(22:5/0:0)	PROC	0.594659	0.134549	1.42616e-05	0.00423536	lpc(22:5)	Vitamin K-dependent protein C	SL000048
Phosphate	CD99L2	0.117781	0.0266945	1.43324e-05	0.00425033
1-docosapentaenoyl-GPC	NECTIN2	0.426331	0.096814	1.43273e-05	0.00425033
PC(20:5/0:0)	PCOLCE	0.330485	0.0750055	1.43581e-05	0.00425494
Cer(d18:1/18:0)	AZU1	0.273546	0.0613361	1.4462e-05	0.00428268
Tryptophan betaine	TFF2	0.220776	0.0491488	1.45184e-05	0.00429333
Phenylalanylproline	KLK8	0.195483	0.0443494	1.45174e-05	0.00429333
TG(50:0)	PRSS8	1.22339	0.272691	1.46612e-05	0.00433249
1-docosapentaenoyl-GPC	HSD11B1	0.37539	0.0848085	1.47703e-05	0.00436087
PC(17:0/0:0)	FABP2	-0.120036	0.0272826	1.47781e-05	0.00436087
Asparagine	PPM1B	0.182729	0.040433	1.47933e-05	0.00436228
Cer(d18:1/23:1)	LDLR	0.209	0.04628	1.48179e-05	0.00436598
Cortisol	KYNU	0.167303	0.038064	1.48267e-05	0.00436598	cortisol	Kynureninase	SL013969
5,6-Dihydrothymine	MASP1	0.357683	0.0809883	1.49252e-05	0.0043919
PC(36:2)	CPA2	0.144108	0.0321901	1.49357e-05	0.0043919
Citric acid	PTX3	0.211696	0.048189	1.50549e-05	0.00441519
4-androsten-3alpha,17alpha-diol monosulfate (2)	STC1	0.324037	0.0736521	1.50677e-05	0.00441519
2-methyl-2-oxovaleric acid	NPDC1	0.167017	0.0379836	1.50561e-05	0.00441519
Thymol sulfate	CXCL9	-0.283625	0.0645507	1.50348e-05	0.00441519
Hexadecanedioic acid	LEP	-0.341754	0.0776961	1.50618e-05	0.00441519
alpha-CEHC	DKK4	-0.37677	0.0858134	1.51119e-05	0.00442505
2-margaroylglycerophosphocholine	IL10	-0.112457	0.0255894	1.51374e-05	0.0044294
N-Acetylaspartate	CLSTN3	0.299069	0.0681098	1.51667e-05	0.00443488
2-methyl-2-oxovaleric acid	TNFRSF10B	0.230155	0.0524307	1.52054e-05	0.00443999
PC(28:0)	PRSS8	0.924597	0.204324	1.52048e-05	0.00443999
Aspartylleucine/gamma-glutamylvaline	ANGPTL4	0.267602	0.0609165	1.52237e-05	0.00444223
N-Acetylthreonine	ADM	0.226697	0.0516617	1.52867e-05	0.00445752
TG(59:1)	CCL11	0.660352	0.141526	1.53411e-05	0.00447026
Oleoylcarnitine	FABP4	0.225515	0.0514064	1.54121e-05	0.00448784
Cholic acid	FAM3C	1.44661	0.328091	1.54863e-05	0.00450631
Galactitol	CCL3	0.265604	0.0587813	1.5541e-05	0.00451877
TG(54:3)	NECTIN2	0.416293	0.0933954	1.55508e-05	0.00451877
gamma-Glutamyltyrosine	CCL15	0.159529	0.0363401	1.55621e-05	0.00451893
Butyrylcarnitine	CTSZ	0.28791	0.0655805	1.55927e-05	0.00452468
L-Threonic acid	MRC2	0.231422	0.052154	1.56645e-05	0.00454237
alpha-Dimorphecolic acid (b)	TNFRSF12A	0.379821	0.0866724	1.5694e-05	0.00454776
1-Meadoyl-glycero-3-phosphocholine	CTSF	0.19164	0.0435889	1.57222e-05	0.00455032
4-androsten-3alpha,17alpha-diol monosulfate (2)	TREM1	0.509194	0.113668	1.57355e-05	0.00455032
PC(20:5/0:0)	NFATC3	0.261132	0.0594907	1.57344e-05	0.00455032
Paraxanthine (LC)	IL27	-1.0225	0.233054	1.57771e-05	0.00455464
2-Hydroxyhippurate	MSTN	0.891316	0.202817	1.5783e-05	0.00455464
2-Hydroxybutyrate	PLAT	-0.430513	0.098272	1.57746e-05	0.00455464	2-hydroxybutyric acid	Tissue-type plasminogen activator	SL000053
Oleoylcarnitine	FAM3B	-0.299062	0.0681599	1.58042e-05	0.0045553
Hydroxystearate	MDGA1	0.293867	0.0647902	1.58071e-05	0.0045553
N-Acetylthreonine	SPON2	0.48284	0.11016	1.58828e-05	0.00457397
L-Threonic acid	CD209	0.133842	0.030317	1.5911e-05	0.00457895
TG(50:1)	CPM	1.10169	0.246843	1.59549e-05	0.00458842
2-methyl-2-oxovaleric acid	XG	0.174917	0.039957	1.60062e-05	0.0046
Homocitrulline	ATP6AP2	-0.202173	0.0461938	1.60521e-05	0.00461002
Phosphate	SNAP23	0.0264588	0.00603484	1.60718e-05	0.00461251
TG(59:1)	FAM3B	0.582969	0.130448	1.60953e-05	0.00461609
N-Acetylaspartate	SPON2	0.486845	0.111147	1.61071e-05	0.00461632
Homocitrulline	PTK7	-0.0970493	0.0221018	1.61292e-05	0.00461949
SM(d18:1/18:0)	AZU1	0.240758	0.054276	1.61424e-05	0.0046201
gamma-Glutamylleucine	CCL15	0.129433	0.0295346	1.61781e-05	0.0046256
PC(22:5/0:0)	CTSF	0.454337	0.103848	1.61837e-05	0.0046256
Valerylcarnitine	KLK8	0.382479	0.0871126	1.62049e-05	0.00462849
Phosphate	TMSB10	0.0284327	0.00649365	1.6241e-05	0.00463565
L-Threonic acid	ROR1	0.145464	0.0319206	1.62599e-05	0.00463787
L-Threonic acid	CLEC14A	0.176007	0.0388056	1.62922e-05	0.00464393
TG(49:3)	SERPINA9	0.679444	0.153286	1.63169e-05	0.00464781
7-Methyluric acid	CXCL9	-0.2946	0.0673546	1.63334e-05	0.00464933
(9Z,12Z)-octadecadienoic acid	MDGA1	0.241925	0.0535297	1.63916e-05	0.0046589
L-Acetylcarnitine	BLMH	0.794278	0.181685	1.64004e-05	0.0046589
3,7-Dihydroxy-5-cholestenoic acid	KITLG	0.352926	0.0807268	1.63814e-05	0.0046589
1-myristoyl-GPC	FAM3B	0.39449	0.0899279	1.64515e-05	0.00467025	lpc(14:0)	Protein FAM3B	SL007306
L-Threonic acid	LEP	0.0753392	0.0172362	1.64717e-05	0.00467279
1-docosapentaenoyl-GPC	SNAP23	0.127134	0.028857	1.64989e-05	0.00467734
Dodecenoylcarnitine	PTX3	0.50412	0.115255	1.65785e-05	0.00469509
4-Methylcatechol sulfate	FAS	0.614368	0.140629	1.65839e-05	0.00469509
Phosphate	NPPC	0.0668792	0.0152951	1.67337e-05	0.00473108
Phenylalanine	CTSF	0.150615	0.034419	1.67323e-05	0.00473108	phenylalanine	Cathepsin F	SL008381
TG(50:1)	MASP1	0.794894	0.17849	1.67751e-05	0.00473959
2-methyl-2-oxovaleric acid	FAM19A5	0.162068	0.0371052	1.6874e-05	0.00476431
2-Methoxyacetaminophen sulfate	FAM3C	0.889181	0.202792	1.69083e-05	0.00476957
Stearoylcarnitine	CSF3	-0.186625	0.0427616	1.69154e-05	0.00476957
alpha-Linolenic acid	FAM3C	0.393067	0.0899729	1.69658e-05	0.00478055
3-Hydroxybutyric acid	DCBLD2	-1.41925	0.319957	1.70252e-05	0.00479408
L-Threonic acid	ANGPTL7	0.180785	0.0407827	1.70821e-05	0.00480687
N-Acetylaspartate	ADM	0.227999	0.0522754	1.71581e-05	0.00482499
Pseudouridine	SPINK1	0.140998	0.032191	1.71777e-05	0.00482726
Pseudouridine	ADM	0.147317	0.0337208	1.72145e-05	0.00483436	pseudouridine	Adrenomedullin	SL002782
TG(52:0)	LDLR	0.809551	0.179215	1.72673e-05	0.00484595
N-Acetylaspartate	CCL8	0.1028	0.0235755	1.73029e-05	0.00484941
Phenylalanylproline	FAM3B	0.170872	0.0390681	1.73021e-05	0.00484941
Paraxanthine (GC)	CPM	1.25981	0.28904	1.73225e-05	0.00485167
N-(2-furoyl)glycine	CLMP	0.592895	0.133324	1.73413e-05	0.00485369
Proline	CPA2	0.22953	0.0526622	1.73876e-05	0.00486078
Thymol sulfate	NOV	0.722277	0.165576	1.73899e-05	0.00486078
Urate	TNFRSF9	0.151508	0.034606	1.74597e-05	0.00487054
Isoleucylleucine	FAM3C	0.373153	0.0854756	1.74443e-05	0.00487054
3-Hydroxyhippurate	CCL19	0.122174	0.0279589	1.7456e-05	0.00487054
TG(48:0)	CTSF	0.924779	0.209255	1.75801e-05	0.00490085
Succinyladenosine	EDA2R	0.162184	0.03703	1.76054e-05	0.00490465
PC(36:1)	CPA2	0.316208	0.0706364	1.76875e-05	0.00492423
PC(22:5/0:0)	KITLG	-0.709658	0.162457	1.77482e-05	0.00493785
Deoxycholic acid	KLK11	1.51778	0.346712	1.78513e-05	0.00495993
TG(50:0)	SERPINA9	0.816614	0.184741	1.78504e-05	0.00495993
2-Oxobutyric acid	DKK3	-0.274173	0.062412	1.78974e-05	0.0049636
Pseudouridine	TNFRSF12A	0.0968907	0.0221893	1.79001e-05	0.0049636
TG(54:1)	CES1	0.910704	0.204366	1.78867e-05	0.0049636
Myo-inositol	REG4	0.144851	0.0332489	1.80026e-05	0.00498873
1-Methylguanosine	NMNAT1	0.293525	0.0673985	1.81368e-05	0.00502072
LPE(18:2)	CTSF	0.537492	0.121856	1.81421e-05	0.00502072	lpe(18:2)	Cathepsin F	SL008381
Cer(d18:1/20:0)	RET	0.298833	0.0678392	1.82039e-05	0.0050345
TG(59:1)	SERPINE1	0.321361	0.0728407	1.82267e-05	0.00503747
alpha-Ketoglutaric acid	ANGPTL4	0.140431	0.0323107	1.83771e-05	0.00505901	oxoglutaric acid	Angiopoietin-related protein 4	SL007642
Heptadecanoic acid	DKKL1	-0.133748	0.0299602	1.83518e-05	0.00505901
LysoPE(20:5(5Z,8Z,11Z,14Z,17Z)/0:0)	CTSF	0.4457	0.102562	1.83705e-05	0.00505901
1-Methylguanosine	OSM	0.249096	0.057088	1.83735e-05	0.00505901	1-methylguanosine	Oncostatin-M	SL000530
PC(20:5/0:0)	IL10RB	0.485343	0.111535	1.83582e-05	0.00505901
Arachidonate	PTX3	0.37554	0.0862604	1.83715e-05	0.00505901
3-Hydroxyhippurate	REG4	0.145022	0.033381	1.84215e-05	0.0050679	3-hydroxyhippuric acid	Regenerating islet-derived protein 4	SL012561
Proline	LEP	0.179234	0.0412494	1.85781e-05	0.00510762	proline	Leptin	SL000498
Vitamin B5	FABP2	-0.136359	0.0314018	1.86287e-05	0.00511113
1-palmitoleoyl-GPC	CPM	0.906759	0.208416	1.86398e-05	0.00511113
TG(55:1)	CHI3L1	0.605252	0.137371	1.86093e-05	0.00511113
TG(50:0)	CHI3L1	0.665099	0.151139	1.86277e-05	0.00511113
Urate	JAM2	0.176865	0.0407464	1.87484e-05	0.00513419	uric acid	Junctional adhesion molecule B	SL005193
TG(48:0)	SERPINA9	0.668024	0.151605	1.87439e-05	0.00513419
1-palmitoyl-GPE	IL10RB	0.494534	0.11377	1.88978e-05	0.00517173	lpe(16:0)	Interleukin-10 receptor subunit beta	SL004147
TG(49:1)	CES1	0.489272	0.111021	1.89569e-05	0.00518449
2-methyl-2-oxovaleric acid	CDSN	0.138493	0.0319398	1.91446e-05	0.00523158
Paraxanthine (LC)	CTSF	0.767625	0.176026	1.9154e-05	0.00523158
1-arachidonoyl-GPC	CHI3L1	0.188312	0.0434228	1.9365e-05	0.00528576
1-eicosapentaenoylglycerophosphocholine	MFGE8	0.368287	0.0812233	1.94259e-05	0.00529892	lpc(20:5)	Lactadherin	SL006523
N-Acetylaspartate	CCL7	0.149909	0.0346026	1.95204e-05	0.00531775
alpha-Hydroxyisocaporic acid	CTSF	0.274191	0.0633071	1.95085e-05	0.00531775
LysoPC(18:1(9z)/0:0)	HSD11B1	0.219001	0.0504463	1.96977e-05	0.00536257
1-docosapentaenoyl-GPC	ACP6	0.307525	0.0698126	1.97603e-05	0.0053761
O-methylcatechol sulfate	SCGB3A1	0.656881	0.15043	1.98018e-05	0.0053839
2-Aminobutyric acid	CD48	-0.507599	0.116177	1.98184e-05	0.00538493
N-Acetylthreonine	CLSTN3	0.292118	0.067491	1.98703e-05	0.00539551
TG(64:2)	FAM3B	0.395928	0.0888416	1.99183e-05	0.00540505
Urate	NPPC	0.113979	0.0262523	2.00248e-05	0.00543042
TG(48:0)	MASP1	1.29484	0.291974	2.00486e-05	0.00543334
Tryptophan	IL6	-0.108096	0.0249539	2.01643e-05	0.00546118
2-Methoxyacetaminophen sulfate	ROR1	0.95812	0.219526	2.02628e-05	0.0054843
Dehydroisoandrosterone sulfate	STC1	0.233231	0.0518533	2.02771e-05	0.00548463
3-Hydroxyisobutyric acid	FST	0.291255	0.0673843	2.03078e-05	0.00548938
PC(16:1/0:0)_palmitoleoyl	PCOLCE	0.220201	0.050878	2.03573e-05	0.00549921
TG(50:0)	SERPINA5	1.22216	0.277084	2.04031e-05	0.00550802
alpha-Tocopherol	HAVCR1	0.13107	0.0302629	2.04856e-05	0.00552318
Caffeine	TNFRSF9	-0.77403	0.178834	2.04747e-05	0.00552318
4-androsten-3beta,17beta-diol monosulfate (1)	TREM1	0.501429	0.114442	2.05821e-05	0.0055456
N-Acetyl-beta-alanine	ADM	0.163796	0.0379292	2.06276e-05	0.00555429
PC(P-16:0/0:0) or PC(0-16:1/0:0)	MFGE8	0.371439	0.0814832	2.06472e-05	0.00555599
Aceturic acid	IGSF3	-0.594786	0.135317	2.07335e-05	0.00557205
2-Hydroxybutyrate	DCBLD2	-0.990751	0.228941	2.0724e-05	0.00557205
Cer(d18:0/22:0)	LDLR	0.393248	0.0890733	2.07508e-05	0.00557313
gamma-Glutamylphenylalanine	CPB1	0.0990261	0.0229371	2.08608e-05	0.00559907
Urobilin	PTX3	0.67593	0.156564	2.08816e-05	0.00560106
TG(51:1)	SERPINA5	0.642459	0.146039	2.09733e-05	0.00562204
1-palmitoleoyl-GPC	NAAA	0.35996	0.0827011	2.10426e-05	0.00563701
Quinic acid	IL27	-0.865357	0.200596	2.10864e-05	0.00564514
PC(20:5/0:0)	TMPRSS15	0.242829	0.056242	2.11278e-05	0.00564724
3-Hydroxyhippurate	CD300C	0.336627	0.0778572	2.11347e-05	0.00564724	3-hydroxyhippuric acid	CMRF35-like molecule 6	SL014270
PI(36:2)	IFNLR1	0.299249	0.0671522	2.11272e-05	0.00564724
PC(P-16:0/0:0) or PC(0-16:1/0:0)	SFTPD	0.278471	0.064125	2.12045e-05	0.00566226
5,6-Dihydrothymine	CDON	0.369647	0.0854308	2.12839e-05	0.00567985
N-Acetylthreonine	TCN2	0.242602	0.056285	2.13594e-05	0.00569273
PC(o-16:0/0:0)_O-palmityl	ENPP7	0.19923	0.0458818	2.13587e-05	0.00569273
L-Threonic acid	TNFRSF19	0.148902	0.0345253	2.14228e-05	0.00569843
1-eicosenoyl-2-hydroxy-sn-glycero-3-phosphoethanolamine	GCG	-0.157637	0.0365155	2.14465e-05	0.00569843
Paraxanthine (LC)	FGF21	0.278191	0.0645483	2.14625e-05	0.00569843
PC(O-36:5)	IGFBP1	-0.252328	0.0574723	2.14202e-05	0.00569843
TG(55:2)	MFGE8	0.395503	0.0896404	2.1459e-05	0.00569843
TG(54:2)	FURIN	0.64374	0.146951	2.14248e-05	0.00569843
Succinyladenosine	CST5	0.116762	0.0269276	2.15903e-05	0.00572148
Pseudouridine	VSIG2	0.155033	0.0359512	2.15819e-05	0.00572148
TG(47:0)	FGF21	0.305775	0.0699519	2.15806e-05	0.00572148
2-Aminobutyric acid	CCDC80	-0.375903	0.0852487	2.16198e-05	0.00572238
1-eicosenoyl-2-hydroxy-sn-glycero-3-phosphoethanolamine	CSF3	-0.187056	0.0434006	2.16211e-05	0.00572238	lpe 20:1	Granulocyte colony-stimulating factor	SL001729
Uric acid	TNFRSF12A	0.178872	0.0414732	2.16545e-05	0.00572399
TG(51:0)	TMPRSS15	0.729079	0.165281	2.16505e-05	0.00572399
Tetradecanedioate	CXCL9	0.178424	0.0413597	2.17598e-05	0.00574818
2-palmitoyl-GPE	CSF3	-0.0782074	0.0181664	2.18893e-05	0.00577875	lpe(16:0)	Granulocyte colony-stimulating factor	SL001729
Ursodeoxycholic acid	PTX3	0.451211	0.104632	2.19237e-05	0.00578417
Thymol sulfate	KLK8	0.723336	0.168074	2.2017e-05	0.00580514
N-Acetylaspartate	PCDH17	0.235899	0.0547837	2.20672e-05	0.00581179
3-Hydroxyoctanoate	GDNF	0.318873	0.0739757	2.207e-05	0.00581179
Arginine	FAM3B	0.18794	0.043536	2.21528e-05	0.00582992	arginine	Protein FAM3B	SL007306
TG(49:2)	LEP	0.524178	0.120004	2.23409e-05	0.00587572
TG(51:0)	FURIN	0.934241	0.212812	2.24153e-05	0.00589159
Urate	SEMA3F	0.174922	0.0401316	2.2519e-05	0.00591141
10Z-Heptadecenoic acid	FASLG	-0.593112	0.13675	2.25146e-05	0.00591141
Urate	CST3	0.147057	0.0331827	2.25593e-05	0.0059183	uric acid	Cystatin-C	SL001777
Homocitrulline	CLEC1A	-0.153334	0.0355	2.26195e-05	0.00593035
Pseudouridine	NPDC1	0.146451	0.0334605	2.26502e-05	0.00593097
PG(38:5)	IGSF3	-0.189626	0.0433389	2.26376e-05	0.00593097
Chenodeoxycholic acid glycine conjugate	KRT19	0.48408	0.112558	2.27091e-05	0.00594269
Pseudouridine	FAM3B	0.122256	0.0282178	2.27264e-05	0.00594349	pseudouridine	Protein FAM3B	SL007306
Phenylalanylglutamate	CPB1	0.121232	0.0282068	2.27699e-05	0.00594744
Chenodeoxycholic acid glycine conjugate	CCL11	1.04171	0.239691	2.27581e-05	0.00594744	glycochenodeoxycholic acid	Eotaxin	SL000406
2-Oxobutyric acid	WFDC2	-0.419576	0.0975229	2.2831e-05	0.00595967
Arabinose	PGLYRP1	0.287447	0.0666434	2.28672e-05	0.00596261
2-methyl-2-oxovaleric acid	ADM	0.149797	0.0348773	2.28708e-05	0.00596261
Phenylalanyltryptophan	AMN	0.141215	0.0322707	2.29908e-05	0.00598272
Glycocholic acid	CPA2	0.796769	0.185321	2.298e-05	0.00598272
TG(56:7)	PLAT	0.194408	0.0445953	2.29802e-05	0.00598272
LysoPE(20:5(5Z,8Z,11Z,14Z,17Z)/0:0)	KITLG	-0.689634	0.160114	2.30918e-05	0.00600156
Pseudouridine	WISP1	0.142964	0.0332392	2.30893e-05	0.00600156	pseudouridine	WNT1-inducible-signaling pathway protein 1	SL004689
TG(49:2)	SUMF2	0.533428	0.122015	2.31302e-05	0.00600686
TG(58:1)	SERPINA9	0.517098	0.118548	2.3141e-05	0.00600686
5-Acetylamino-6-amino-3-methyluracil	CLMP	0.797957	0.183741	2.31936e-05	0.00601587
Propionylcarnitine	LGALS4	0.339243	0.079058	2.32044e-05	0.00601587
1-arachidonoyl-GPC	DLL1	-0.472467	0.110106	2.32367e-05	0.00602051	lpc(20:4)	Delta-like protein 1	SL006970
Propionylcarnitine	NRCAM	1.04438	0.242601	2.33595e-05	0.00604858
PC(40:6)	LDLR	0.25151	0.0578891	2.34072e-05	0.00605717
1-palmitoyl-GPE	NFATC3	0.260528	0.0606045	2.34589e-05	0.00606682
L-Threonic acid	COLEC12	0.150231	0.0343536	2.34881e-05	0.00606707
1,3-Dimethylurate	NOMO1	1.232	0.283245	2.34889e-05	0.00606707
cis-Cyclo[L-ala-L-Pro]	FAM3C	0.190837	0.0445079	2.35439e-05	0.00607751
TG(51:1)	LEP	0.342232	0.0783312	2.36384e-05	0.00609815
5,6-Dihydrothymine	CDH3	0.294597	0.0684617	2.36894e-05	0.00610435
5,6-Dihydrothymine	MSMB	0.161174	0.0367001	2.36916e-05	0.00610435
Hippurate	FAM3B	0.579806	0.135251	2.37089e-05	0.00610505	hippuric acid	Protein FAM3B	SL007306
TG(56:2)	MFGE8	0.338702	0.0767022	2.3734e-05	0.00610777
LPC(16:1)	FGF21	0.169202	0.0389555	2.3763e-05	0.00611146
Inositol phosphate	CES1	0.163407	0.0381386	2.39226e-05	0.00614874
Docosahexaenoic acid (GC)	NECTIN4	-0.400084	0.0933979	2.39934e-05	0.00616313
N-Acetylaspartate	REG4	0.152506	0.0356177	2.41039e-05	0.00617332	n-acetylaspartic acid	Regenerating islet-derived protein 4	SL012561
Succinyladenosine	TNFRSF9	0.144106	0.0334646	2.41068e-05	0.00617332
gamma-Glutamyltyrosine	CTSZ	0.190517	0.044491	2.40698e-05	0.00617332
Gluconate	IL-12	-0.882096	0.2052	2.40522e-05	0.00617332
TG(46:1)	TMPRSS15	1.07998	0.246199	2.41007e-05	0.00617332
TG(50:1)	SERPINE1	0.25609	0.058993	2.42506e-05	0.00620635
Oleoylcarnitine	PRSS8	-0.341789	0.0797309	2.43114e-05	0.00621811
gamma-Glutamylphenylalanine	IL1R2	0.170572	0.039857	2.43784e-05	0.00623142
PC(P-16:0/0:0) or PC(0-16:1/0:0)	SMPD1	0.393253	0.0916485	2.44666e-05	0.00624634
TG(48:0)	FAM3B	0.858976	0.197683	2.44603e-05	0.00624634
2-Hydroxybutyric acid	IGFBP6	-0.531889	0.123495	2.45922e-05	0.00627248	2-hydroxybutyric acid	Insulin-like growth factor-binding protein 6	SL005172
1-eicosapentaenoylglycerophosphocholine	SFTPD	0.272347	0.0632088	2.45989e-05	0.00627248
2-Aminobutyric acid	PRSS8	-0.415847	0.0970896	2.46425e-05	0.00627775
gamma-Glutamylisoleucine	NPPC	0.132925	0.0306712	2.46496e-05	0.00627775
Octadecanedioate	LEP	-0.24101	0.0558887	2.47247e-05	0.00629303
Tiglylcarnitine	DCBLD2	-0.43055	0.100107	2.47475e-05	0.00629501
Isovalerylcarnitine	FAM3B	0.237839	0.0554935	2.47947e-05	0.00630318
5,6-Dihydrothymine	ADAMTS15	0.183915	0.0429439	2.48511e-05	0.00630987
Isovalerylcarnitine	CTSZ	0.236451	0.0553148	2.48457e-05	0.00630987
N-Acetylaspartate	PGF	0.342402	0.080078	2.48788e-05	0.00631306
3-Hydroxyisobutyric acid	PTX3	0.306437	0.0716833	2.49443e-05	0.00632583
Lithocholic acid glycine conjugate	TNFRSF10A	0.69709	0.161611	2.5007e-05	0.00633407
Chenodeoxycholic acid glycine conjugate	TNFRSF10A	1.30264	0.302488	2.5003e-05	0.00633407
7-Methyluric acid	CTSF	0.653486	0.152861	2.50454e-05	0.00633996
O-methylcatechol sulfate	CTSF	0.630317	0.147493	2.51144e-05	0.00634975
TG(48:0)	PRSS8	0.984471	0.226193	2.51114e-05	0.00634975
gamma-Glutamylisoleucine	CCL15	0.114628	0.0268084	2.51876e-05	0.00636441
1-palmitoyl-sn-glycero-3-phosphocholine	IL6	-0.119176	0.0278612	2.52059e-05	0.00636517
1-linolenoylglycerophosphocholine	KLK8	0.371395	0.0869379	2.52571e-05	0.00636816	lpc(18:3)	Kallikrein-8	SL003915
2-margaroylglycerophosphocholine	PCOLCE	0.215408	0.0503416	2.52607e-05	0.00636816
TG(46:1)	CTSF	1.3876	0.319804	2.52634e-05	0.00636816
TG(52:1)	FAM3C	0.901616	0.207508	2.52808e-05	0.00636873
5,6-Dihydrothymine	MYOC	0.196469	0.0459233	2.53147e-05	0.00637067
Dehydroepiandrosterone	GFRA1	0.452196	0.105815	2.5319e-05	0.00637067
LPC(14:0)	FAM3B	0.574086	0.132595	2.53464e-05	0.00637375	lpc(14:0)	Protein FAM3B	SL007306
Phosphate	NOV	0.0803558	0.0188135	2.53784e-05	0.00637794
PC(18:1/0:0)_oleoyl	MMP12	-0.147569	0.0343609	2.54282e-05	0.00638664
Lactic acid	ERBB3	0.591227	0.138089	2.55066e-05	0.00640247	lactic acid	Receptor tyrosine-protein kinase erbB-3	SL002519
Kynurenate	CPXM1	-0.309191	0.072457	2.56601e-05	0.00643407
4-Methylcatechol sulfate	HS3ST3B1	0.68814	0.161206	2.56632e-05	0.00643407
L-Threonic acid	CX3CL1	0.133353	0.0312362	2.56848e-05	0.00643562
Phenylalanine	SERPINA9	0.111022	0.0259374	2.58095e-05	0.00646299
3-Hydroxyisobutyric acid	PRSS8	-0.410977	0.0962557	2.59428e-05	0.00648862
5,6-Dihydrothymine	NPDC1	0.281986	0.0659872	2.59394e-05	0.00648862
1-eicosapentaenoylglycerophosphocholine	LDLR	0.298664	0.0698875	2.60009e-05	0.00649925
N-Acetyl-beta-alanine	GLRX	0.137925	0.0322854	2.60457e-05	0.00650659
Butyrylcarnitine	CCL15	0.245277	0.0575249	2.61114e-05	0.0065191
9,12-Hexadecadienoylcarnitine	TNFRSF12A	0.336214	0.0788724	2.61376e-05	0.00652174
Phenylalanylglutamate	CTSZ	0.190234	0.0446265	2.61656e-05	0.00652485
Kynurenate	TFF3	0.589643	0.138336	2.62871e-05	0.00655123	kynurenic acid	Trefoil factor 3	SL006119
N-Acetylaspartate	SIGLEC6	0.262038	0.0611108	2.6367e-05	0.00656723
Hydroxymyristate	PTN	0.33395	0.0782215	2.64192e-05	0.00657633
Malic acid	CNTNAP2	-0.320464	0.0740382	2.64448e-05	0.00657748
TG(46:1)	SERPINA9	0.999468	0.230721	2.64553e-05	0.00657748
Uric acid	CGA	0.147249	0.0345365	2.64989e-05	0.00658441	uric acid	Luteinizing hormone	SL000506
1-docosahexaenoyl-GPC	CTSF	0.24487	0.0574167	2.65175e-05	0.00658512	lpc(22:6)	Cathepsin F	SL008381
5,6-Dihydrothymine	FAM3B	0.223528	0.052445	2.66217e-05	0.00660709
PC(18:1/0:0)_oleoyl	IL1RL1	-0.187658	0.044026	2.66484e-05	0.00660978
Paraxanthine (LC)	NOV	0.846908	0.198827	2.67077e-05	0.00662057
3-Hydroxyhippurate	CCL7	0.138353	0.0324988	2.68957e-05	0.00666321
TG(47:0)	CTSF	0.922315	0.213555	2.69357e-05	0.00666918
Quinic acid	CXCL9	-0.278322	0.0653559	2.70315e-05	0.00668752
Hydroxyisovaleroylcarnitine	BLMH	0.196375	0.0461212	2.70417e-05	0.00668752
Hexanoylcarnitine	LEP	-0.272803	0.0640088	2.70999e-05	0.00669796
gamma-Glutamylisoleucine	TMPRSS15	0.117361	0.0275886	2.71887e-05	0.00671386
4-Methylcatechol sulfate	CCL15	0.451503	0.105525	2.72236e-05	0.00671386
5-Hydroxyhexanoate	FST	0.338323	0.0795429	2.72268e-05	0.00671386
TG(50:1)	SUMF2	0.330992	0.0766718	2.72284e-05	0.00671386
TG(47:2)	CTSF	1.14378	0.265181	2.72547e-05	0.00671637
5,6-Dihydrothymine	KLK11	0.275457	0.0645511	2.73442e-05	0.00673446
Gluconate	IL2RA	-0.879356	0.206781	2.73824e-05	0.00673991
N-Acetylthreonine	MDK	0.177724	0.0417983	2.74453e-05	0.00675141
2-Ethylphenylsulfate	ANGPTL4	-0.450871	0.106068	2.75269e-05	0.00676752
Dodecanoic acid	ANGPTL4	0.255282	0.0599904	2.75543e-05	0.00676961
5-Hydroxyhexanoate	AGER	-0.585004	0.136824	2.75678e-05	0.00676961
Phosphate	F7	0.088245	0.0206502	2.77287e-05	0.00679316
PC(18:3/0:0)_linolenoyl	PROC	0.375187	0.0882544	2.77053e-05	0.00679316
PC(O-34:2)	CCDC80	-0.25819	0.0599341	2.76867e-05	0.00679316
TG(47:0)	FURIN	0.923498	0.213445	2.7724e-05	0.00679316
Phenylalanylproline	MSTN	0.148691	0.0348889	2.78441e-05	0.00681746
TG(45:1)	TMPRSS15	1.00782	0.23025	2.79068e-05	0.00682881
Myristate	IL13	-0.305943	0.0716777	2.79539e-05	0.00683634
Phenylalanylglutamate	RELT	0.280939	0.0657942	2.7982e-05	0.00683921
(R*,S*)-2,3-dihydroxybutanoic acid	IGFBP2	-0.227618	0.0532605	2.80201e-05	0.00684052
5,6-Dihydrothymine	PGF	0.45393	0.10654	2.80171e-05	0.00684052
1-linolenoylglycerophosphocholine	CTSV	0.400762	0.0940912	2.81179e-05	0.00685678
Linoleneoyl carnitine	IGFBP1	0.136546	0.0321452	2.81194e-05	0.00685678
gamma-Glutamylphenylalanine	TNFRSF1A	0.156481	0.0368399	2.81673e-05	0.00686398
alpha-Dimorphecolic acid (b)	SPON2	-1.10316	0.259842	2.81873e-05	0.00686398
TG(49:3)	IGSF3	1.16767	0.266092	2.81982e-05	0.00686398
N-Acetylthreonine	CLEC4C	0.239056	0.0561933	2.82975e-05	0.00688417
L-Threonic acid	STC1	0.118477	0.0277122	2.83491e-05	0.0068887
N-Acetylthreonine	ENTPD6	0.349544	0.0823503	2.83456e-05	0.0068887
PC(18:0/0:0)_stearoyl	CSF3	-0.0789871	0.0186083	2.83889e-05	0.00689295
TG(49:0)	SERPINE1	0.246039	0.0571909	2.83995e-05	0.00689295
1-docosapentaenoyl-GPC	CA6	0.248462	0.0576665	2.8476e-05	0.0068995
gamma-Glutamylphenylalanine	CCL2	0.161957	0.0381586	2.84568e-05	0.0068995
TG(47:2)	FAM3B	1.07329	0.248045	2.84652e-05	0.0068995
Catechol sulfate	ACP6	0.22504	0.0524776	2.85943e-05	0.00692014
PC(36:2)	LEP	0.110364	0.0255685	2.8584e-05	0.00692014
TG(52:1)	FGF21	0.284718	0.0662382	2.86156e-05	0.0069213
Gluconate	CXCL9	-0.411538	0.09704	2.86947e-05	0.00693643	gluconic acid	C-X-C motif chemokine 9	SL003188
(R*,S*)-2,3-dihydroxybutanoic acid	PCOLCE	0.350177	0.0821836	2.87497e-05	0.00694171
PC(35:1)	DCBLD2	0.449034	0.104122	2.87389e-05	0.00694171
N-Acetylaspartate	PILRA	0.232888	0.0548868	2.87752e-05	0.00694385
alpha-Dimorphecolic acid (b)	FASLG	-0.508126	0.118798	2.88625e-05	0.00695689
TG(50:0)	FAM3C	1.13914	0.264072	2.88573e-05	0.00695689
7-Methyluric acid	CPM	1.35428	0.319513	2.89783e-05	0.00698079
PI(36:2)	FAM3B	0.245493	0.0571914	2.90113e-05	0.00698472
PC(18:2/0:0)_linoleoyl	AREG	-0.261392	0.0616501	2.91112e-05	0.00700473
L-Threonic acid	MSMB	0.0982787	0.0229491	2.92514e-05	0.00703443
1-myristoyl-GPC	MFGE8	0.347113	0.0783178	2.93579e-05	0.00705597	lpc(14:0)	Lactadherin	SL006523
PC(40:4)	LDLR	0.324158	0.0754083	2.94291e-05	0.00706902
2-Hydroxyoctanoate	MRC2	0.526698	0.123927	2.94501e-05	0.00707002
Urate	FCER2	0.111639	0.0258014	2.94846e-05	0.00707019
Phenylalanylglutamate	FGF19	0.0686111	0.0161959	2.94777e-05	0.00707019
Vitamin B5	TR	-0.191345	0.0451905	2.95264e-05	0.00707616
Deoxycholic acid	FAM3C	1.32492	0.308558	2.95672e-05	0.00708187
Phosphate	HAVCR1	0.0601231	0.0141644	2.97073e-05	0.00710765
Pyroglutamylvaline	GAS6	0.322315	0.0761172	2.97088e-05	0.00710765
DG(36:3)	CXCL13	0.503625	0.117509	2.97288e-05	0.00710837
2-Oxobutyric acid	CD83	-0.329006	0.0772622	2.97866e-05	0.00711087
N-Acetylaspartate	CLEC4C	0.241635	0.0569763	2.98072e-05	0.00711087
2-Hydroxybutyrate	CPM	-1.43176	0.337073	2.97969e-05	0.00711087
TG(44:0)	SERPINA9	0.736909	0.170707	2.97681e-05	0.00711087
DG(36:3)	NCF2	0.477239	0.11134	2.98322e-05	0.00711138
Phenylalanyltryptophan	BCL2L11	0.156234	0.036921	2.98433e-05	0.00711138
N-Acetylthreonine	REG4	0.14914	0.0352476	2.9867e-05	0.00711296
Arabitol	HSD11B1	0.27468	0.0645334	2.99569e-05	0.00712627
gamma-Glutamyltyrosine	PDGFC	0.292294	0.068918	2.99511e-05	0.00712627
PC(P-16:0/0:0) or PC(0-16:1/0:0)	LDLR	0.300286	0.0708405	2.99896e-05	0.00712995
TG(48:1)	DCBLD2	1.1275	0.262508	3.00065e-05	0.00712995
1-palmitoyl-GPC	DCBLD2	0.329789	0.077858	3.00685e-05	0.00714065
Cortisone	FGF21	0.11073	0.0261847	3.02151e-05	0.00717139
Theophylline	NECTIN2	0.520175	0.121318	3.0256e-05	0.00717702
Adenosine-5'-monophosphate	INHBC	0.371274	0.0873123	3.03578e-05	0.00717748
Lactic acid	NADK	0.241856	0.057057	3.0394e-05	0.00717748
Caffeine	TMPRSS15	0.489969	0.115888	3.0285e-05	0.00717748
1-eicosapentaenoylglycerophosphocholine	SMPD1	0.383657	0.0904666	3.03244e-05	0.00717748
Propionylcarnitine	SELE	0.384439	0.0904452	3.03196e-05	0.00717748
PC(34:3)	CTSF	0.461618	0.107658	3.03952e-05	0.00717748	pc 34:3	Cathepsin F	SL008381
TG(54:6)	NECTIN2	0.874183	0.19271	3.03824e-05	0.00717748
TG(46:1)	FURIN	1.3711	0.317874	3.03783e-05	0.00717748
2-Aminobutyric acid	SPON2	-0.883076	0.208901	3.04346e-05	0.00718275
Alanine	IGFBP1	-0.127419	0.030124	3.04753e-05	0.00718829	alanine	Insulin-like growth factor-binding protein 1	SL000462
Phthalic acid	DPP10	0.108967	0.024855	3.04939e-05	0.00718862
Quinic acid	IL10	-0.330179	0.0779373	3.05488e-05	0.00719346
Methylmalonylcarnitine	FAM3C	0.37597	0.0888602	3.05344e-05	0.00719346
N-Acetylthreonine	DSC2	0.22118	0.0523368	3.06155e-05	0.00719701
N-Acetylthreonine	CCL7	0.144684	0.0342285	3.06019e-05	0.00719701
Isobutyrylcarnitine	VSIG2	0.405859	0.0959368	3.05891e-05	0.00719701
LPC(22:6)	REG4	0.261583	0.0604815	3.06812e-05	0.00720842	lpc(22:6)	Regenerating islet-derived protein 4	SL012561
Galactitol	CXCL12	0.791545	0.186363	3.0811e-05	0.00723484
SM(d18:1/18:0)	PCOLCE	-0.257008	0.0600277	3.08908e-05	0.00724952
(R)-3-Hydroxy-hexadecanoic acid	CA6	0.177556	0.0411635	3.09291e-05	0.00725442
TG(61:1)	SERPINA9	0.408034	0.0948938	3.09632e-05	0.00725836
Propionylcarnitine	TFPI	0.411219	0.0973954	3.10952e-05	0.00728331
TG(51:4)	NECTIN2	0.855235	0.195938	3.11044e-05	0.00728331
9-Hexadecenoylcarnitine	TMPRSS15	-0.311689	0.0735749	3.12352e-05	0.00730985
Pyruvic acid	PRSS8	0.273361	0.0643731	3.12544e-05	0.00731025
Cer(d18:1/22:1)	LDLR	0.230088	0.0536445	3.13326e-05	0.00732034
TG(61:1)	SKAP1	0.387994	0.0906546	3.13232e-05	0.00732034
2-methyl-2-oxovaleric acid	CD300LG	0.164689	0.0389392	3.13645e-05	0.00732371
2-Hydroxybutyrate	AGER	-1.00205	0.235925	3.14973e-05	0.00734653	2-hydroxybutyric acid	Advanced glycosylation end product-specific receptor, soluble	SL003680
TG(44:0)	TMPRSS15	0.76826	0.176496	3.14862e-05	0.00734653
PC(36:4)	CPA2	0.339058	0.0790614	3.15684e-05	0.00735492
TG(50:0)	VEGFA	1.13569	0.265236	3.1562e-05	0.00735492
DG(36:3)	NECTIN2	0.775559	0.178913	3.17697e-05	0.00739357
TG(49:0)	IL17D	-0.649565	0.149725	3.17562e-05	0.00739357
gamma-Glutamylphenylalanine	MB	0.110453	0.0261959	3.18866e-05	0.00741667
2-margaroylglycerophosphocholine	MMP12	-0.116871	0.0275795	3.19099e-05	0.00741794
PC(17:0/0:0)	CSF3	-0.161515	0.0382999	3.19384e-05	0.00742046
Cholic acid	GCG	0.747417	0.17713	3.196e-05	0.00742135
PC(16:1/0:0)_palmitoleoyl	MMP12	-0.118618	0.0280154	3.20286e-05	0.00743316
TG(52:1)	KYNU	0.643749	0.150894	3.21622e-05	0.00746002
Succinyladenosine	GFRA1	0.1795	0.0425881	3.2317e-05	0.00749178
N-Acetylthreonine	PCDH17	0.228274	0.0541489	3.24067e-05	0.00750582
Propionylglycine	LTA	-0.289131	0.0679659	3.24135e-05	0.00750582
N-Acetylaspartate	IRF9	0.151781	0.035982	3.25145e-05	0.0075209
TG(54:4)	DCBLD2	0.473309	0.110973	3.25072e-05	0.0075209
Tetradecanedioate	REG4	0.306395	0.072626	3.25732e-05	0.00753031
2-Hydroxybutyric acid	FST	0.313852	0.0745391	3.26389e-05	0.00753303
2-oleoyl-GPC	DCBLD2	0.361967	0.0859141	3.26148e-05	0.00753303
TG(55:1)	CTSZ	0.917876	0.214644	3.26369e-05	0.00753303
5-Hydroxyindoleacetate	GDF15	0.0926666	0.0220087	3.27249e-05	0.00754869
Levulinate	ARTN	0.740949	0.174287	3.27818e-05	0.00755766
Aceturic acid	FURIN	-0.447966	0.106424	3.28118e-05	0.0075604
PC(32:2)	IGFBP1	-0.217882	0.0510419	3.28943e-05	0.00757526	pc 32:2	Insulin-like growth factor-binding protein 1	SL000462
3-Amino-2-piperidone	CXCL10	-0.0969874	0.0229657	3.29799e-05	0.00758002
N-Acetylthreonine	CST3	0.261542	0.0497382	3.29791e-05	0.00758002
5-Acetylamino-6-amino-3-methyluracil	FAM3B	0.746418	0.176415	3.29501e-05	0.00758002
PC(34:3)	CES1	0.395494	0.0925233	3.29875e-05	0.00758002
TG(49:0)	LDLR	0.35678	0.0832583	3.30318e-05	0.00758604
TG(54:3)	FAM3C	0.330153	0.0774784	3.31503e-05	0.00760908
TG(51:0)	SERPINA5	1.00267	0.233686	3.31721e-05	0.00760989
1-myristoyl-GPC	SFTPD	0.258686	0.0610657	3.32316e-05	0.00761811
PG(40:4)	CHI3L1	0.211999	0.0497247	3.32443e-05	0.00761811
PC(35:3)	TMPRSS15	0.19603	0.0459406	3.32965e-05	0.00762591
1-myristoyl-GPC	SMPD1	0.369136	0.0875228	3.3383e-05	0.00764152
Ribitol	HSD11B1	0.271614	0.0642151	3.3435e-05	0.00764869
TG(54:4)	LRIG1	0.476627	0.110867	3.34508e-05	0.00764869
TG(64:2)	CPA2	0.310054	0.0711266	3.35019e-05	0.00765618
Adenosine-5'-monophosphate	TMSB10	0.133332	0.0317058	3.35746e-05	0.00766442
Isoleucylisoleucine	CD209	0.214417	0.0506438	3.35622e-05	0.00766442
GalCer(d18:1/18:0ox)	MILR1	-0.400444	0.0932908	3.36758e-05	0.00768052
Phosphate	VASH1	0.0219761	0.00522146	3.36818e-05	0.00768052
TG(48:1)	FURIN	0.926247	0.217032	3.37471e-05	0.00769121
1-docosahexaenoyl-GPC	KITLG	-0.362023	0.0854889	3.38035e-05	0.00769303
Salicylate	FGF21	0.180251	0.0428987	3.38102e-05	0.00769303
PG(34:1)	APOM	0.452194	0.106293	3.38021e-05	0.00769303
PC(o-16:0/0:0)_O-palmityl	MFGE8	0.281292	0.0637286	3.39635e-05	0.00772016
3-Hydroxyhippurate	PCDH17	0.216377	0.0514709	3.39848e-05	0.00772016
Cholic acid	KLK8	1.43406	0.340851	3.39796e-05	0.00772016
TG(45:1)	CTSF	1.30555	0.305211	3.40539e-05	0.00773166
TG(51:0)	FGF21	0.300391	0.0704695	3.4078e-05	0.00773293
PC(31:0)	PECAM1	0.216291	0.0507647	3.41444e-05	0.00774379
TG(50:2)	CPM	1.29786	0.30222	3.41733e-05	0.00774616
5alpha-pregnan-3(alpha or beta),20beta-diol disulfate	ANGPTL4	0.176947	0.0419932	3.42258e-05	0.00775387
Cer(d18:1/24:1)	HS6ST1	0.317176	0.0737366	3.44298e-05	0.00778595
Citrulline	OMD	0.298495	0.069883	3.44058e-05	0.00778595	citrulline	Osteomodulin	SL008574
Phenylalanylproline	CLMP	0.180928	0.0427118	3.44419e-05	0.00778595
3-Hydroxyhippurate	GZMB	0.10789	0.0256893	3.43995e-05	0.00778595
Phenylalanylproline	FGF23	0.153341	0.0365348	3.45441e-05	0.00780484
L-Threonic acid	WFDC2	0.189563	0.04515	3.46016e-05	0.00780518
N-Acetylthreonine	ULBP2	0.274902	0.0654668	3.45767e-05	0.00780518
N-(2-furoyl)glycine	CDON	0.824291	0.187445	3.45847e-05	0.00780518
Succinyladenosine	FCER2	0.105989	0.0247162	3.46827e-05	0.00781928
Sorbitol	GSAP	0.228789	0.0536007	3.49311e-05	0.00785106
O-Acetylhomoserine	IL17RB	0.261405	0.0619468	3.49105e-05	0.00785106
1-palmitoyl-GPC	IL6	-0.133468	0.0317769	3.49377e-05	0.00785106
1-eicosenoyl-2-hydroxy-sn-glycero-3-phosphoethanolamine	IL1RN	-0.158734	0.0377347	3.49433e-05	0.00785106
PC(18:0/0:0)_stearoyl	TNFSF11	0.0789382	0.0187494	3.49551e-05	0.00785106
TG(52:1)	MASP1	1.21085	0.281902	3.48543e-05	0.00785106
TG(51:1)	SUMF2	0.344768	0.0805789	3.49536e-05	0.00785106
Tryptophan	CPM	0.374588	0.0890189	3.5086e-05	0.00787623
Aceturic acid	TNR	-0.417171	0.0992614	3.51274e-05	0.00787707
TG(52:1)	CYR61	0.587762	0.13843	3.51232e-05	0.00787707
PC(16:0/0:0)_palmitoyl	AREG	-0.246049	0.0585785	3.51522e-05	0.00787843
PC(34:3)	ANGPTL4	-0.356722	0.0840451	3.52273e-05	0.00788681
TG(51:4)	PRSS8	0.723085	0.17033	3.52138e-05	0.00788681
Pseudouridine	KLK6	0.113584	0.0270116	3.52719e-05	0.00788779
2-Hydroxydecanoate	LPL	-0.556006	0.13257	3.52826e-05	0.00788779
TG(50:1)	MFGE8	0.443338	0.103973	3.52882e-05	0.00788779
1-linolenoylglycerophosphocholine	CCDC80	0.308037	0.0734926	3.53787e-05	0.00790379	lpc(18:3)	Coiled-coil domain-containing protein 80	SL010390
GalCer(d18:1/18:0ox)	CCDC80	-0.26282	0.061888	3.54803e-05	0.00792226
gamma-Glutamylphenylalanine	FABP4	0.115795	0.0276356	3.55496e-05	0.0079335
TG(52:1)	VEGFA	0.890067	0.20944	3.55896e-05	0.00793819
3-Hydroxyhippurate	IRF9	0.141564	0.0337425	3.57767e-05	0.00797142
(R)-3-Hydroxy-hexadecanoic acid	XG	0.31347	0.0743031	3.57725e-05	0.00797142
Lysine	CA1	0.337485	0.0803061	3.58796e-05	0.00799009	lysine	Carbonic anhydrase 1	SL004866
2-Hydroxylauroylcarnitine	ANGPTL4	0.378883	0.0904488	3.59022e-05	0.00799088
N-Acetylthreonine	CSF1	0.34865	0.0832312	3.59305e-05	0.00799293
PC(30:0)	CTSF	0.454198	0.106876	3.59698e-05	0.00799741	pc 30:0	Cathepsin F	SL008381
PC(o-16:0/0:0)_O-palmityl	NAAA	0.266644	0.0634531	3.60295e-05	0.00799795
TG(49:1)	CTSF	0.549233	0.129415	3.60099e-05	0.00799795
TG(58:1)	FGF21	0.229489	0.0539782	3.60107e-05	0.00799795
2-Hydroxy-3-methylbutyric acid	DCBLD2	-0.422	0.098925	3.60581e-05	0.00800005
L-Threonic acid	ACVRL1	0.181373	0.0432865	3.61344e-05	0.00801273
SM(d18:1/24:1)	COL4A1	-0.292267	0.0688017	3.61994e-05	0.00802289
Aceturic acid	PTX3	0.357374	0.0853783	3.62695e-05	0.00803417
Pregnanediol-3-glucuronide	SOST	0.246404	0.0548996	3.64137e-05	0.00806183
Isobutyrylcarnitine	CCL15	0.279448	0.0667361	3.65287e-05	0.00806813
LPC(18:3)	FAM3B	0.463562	0.109256	3.65107e-05	0.00806813
PC(38:6)	CPA2	0.321592	0.0758141	3.64886e-05	0.00806813
TG(45:1)	CES1	1.10107	0.257412	3.65063e-05	0.00806813
TG(51:1)	SERPINE1	0.276973	0.0653904	3.65385e-05	0.00806813
TG(49:3)	TMPRSS15	0.723893	0.170359	3.66375e-05	0.00808572
PC(o-16:0/0:0)_O-palmityl	DLL1	-0.463583	0.110848	3.67709e-05	0.00810828
Oleic acid	IL13	0.40244	0.095535	3.67785e-05	0.00810828
Acisoga	FAM3B	0.219932	0.0525692	3.68474e-05	0.00811919
Deoxycholic acid	KLK8	1.33527	0.318246	3.69987e-05	0.00814825
L-Threonic acid	CADM3	0.134234	0.0321117	3.70756e-05	0.00816087
Tryptophan	PTX3	-0.160729	0.0384118	3.7103e-05	0.00816094
PC(22:5/0:0)	FLT4	-0.822429	0.195873	3.71149e-05	0.00816094	lpc(22:5)	Vascular endothelial growth factor receptor 3	SL003322
PC(o-16:0/0:0)_O-palmityl	CTSV	0.376803	0.0897709	3.73511e-05	0.00820857
1-Methylurate	XG	0.206124	0.048234	3.73826e-05	0.00821118
Arabitol	LEP	0.155115	0.0370502	3.74027e-05	0.00821128
Mead acid	FABP2	-0.186665	0.0446784	3.74329e-05	0.00821361
Ribitol	NECTIN4	0.316757	0.075478	3.75005e-05	0.00822412
Tryptophan	IGFBP2	-0.128292	0.0304683	3.76356e-05	0.00824079	tryptophan	Insulin-like growth factor-binding protein 2	SL000466
Palmitate	LPL	-0.41641	0.0996601	3.76131e-05	0.00824079
TG(58:1)	PRSS8	0.733015	0.171348	3.76331e-05	0.00824079
PC(20:4/0:0)_arachidonoyl	IL10	-0.151486	0.0362383	3.77494e-05	0.00826139
gamma-Glutamylleucine	AMN	0.133585	0.0313502	3.77895e-05	0.00826584
PC(34:3)	MFGE8	0.375916	0.0879768	3.78839e-05	0.00828216	pc 34:3	Lactadherin	SL006523
O-methylcatechol sulfate	CD209	0.660281	0.157794	3.79292e-05	0.00828773
Guanidinosuccinate	MFGE8	-0.115761	0.0273672	3.79725e-05	0.00829286
Androsterone sulfate	TNFRSF10A	0.413107	0.0988275	3.80152e-05	0.00829787
3-Hydroxyhippurate	CLSTN3	0.267424	0.0640537	3.80669e-05	0.00830482
Ribitol	LEP	0.154162	0.0368648	3.81416e-05	0.00830812
Hydroxymyristate	PTX3	0.406313	0.0973432	3.81189e-05	0.00830812
TG(40:1)	CCL14	-0.607892	0.139495	3.81372e-05	0.00830812
2-Oxobutyric acid	CADM3	-0.265367	0.0630875	3.8235e-05	0.00832126
Pregnanediol-3-glucuronide	FGF19	-0.0792566	0.0189813	3.82417e-05	0.00832126
Valine	IGFBP2	-0.152242	0.0360431	3.82945e-05	0.00832841	valine	Insulin-like growth factor-binding protein 2	SL000466
LPE(18:2)	SPON2	1.19695	0.283285	3.83369e-05	0.00833331
Phenylalanylglutamate	GCG	0.110208	0.0264116	3.85139e-05	0.00836743
(R*,S*)-2,3-dihydroxybutanoic acid	NPPC	0.292898	0.0698347	3.85664e-05	0.00837448
Trigonelline	NPPB	-0.177913	0.0422579	3.8634e-05	0.00838482
TG(55:1)	KYNU	0.73627	0.174219	3.86577e-05	0.00838562
EDTA	AGRP	0.191613	0.0458762	3.87883e-05	0.00840958
Adenosine-5'-monophosphate	CCL17	0.128476	0.0307997	3.88396e-05	0.00841634	amp	C-C motif chemokine 17	SL003196
1-Arachidonoylglycerol	LEP	-0.204032	0.0486791	3.88891e-05	0.00842271
PC(14:0/0:0)_myristoyl	GDF15	0.494135	0.118381	3.89273e-05	0.00842288
PC(38:3)	RET	0.363116	0.086006	3.89301e-05	0.00842288
1-eicosapentaenoylglycerophosphocholine	MSTN	0.338293	0.0807504	3.89594e-05	0.00842485	lpc(20:5)	Growth/differentiation factor 11/8;Growth/differentiation factor 8	SL021043;SL004357
Thymol sulfate	CD209	0.663868	0.158965	3.90188e-05	0.00843334
gamma-Glutamylisoleucine	PGF	0.277071	0.0636718	3.90445e-05	0.00843454
Aspartylleucine	CD300LG	0.337842	0.0799933	3.91625e-05	0.00844694
PC(18:0/0:0)_stearoyl	IL1RN	-0.0670458	0.0160827	3.91353e-05	0.00844694
Eicoseneoyl carnitine	IGFBP1	0.107104	0.0256557	3.91588e-05	0.00844694
Uric acid	MB	0.150429	0.0360744	3.92731e-05	0.00846643	uric acid	Myoglobin	SL000164
Hydroxystearate	LEP	-0.272244	0.0649851	3.94234e-05	0.00849009
TG(45:1)	SERPINA9	0.934411	0.219932	3.94163e-05	0.00849009
Succinyladenosine	HAVCR2	0.11572	0.0277111	3.94806e-05	0.00849803
Paraxanthine (LC)	IL1RN	-0.439782	0.105385	3.95678e-05	0.00851243
Dehydroepiandrosterone	TNFRSF10B	0.477352	0.114624	3.95936e-05	0.0085136
1-linolenoylglycerophosphocholine	NAAA	0.277413	0.0664611	3.96223e-05	0.0085154
1-palmitoyl-sn-glycero-3-phosphocholine	PCOLCE	0.231386	0.0552306	3.9658e-05	0.00851543
2-Ethylphenylsulfate	FAM3B	0.543681	0.130162	3.96632e-05	0.00851543
TG(49:1)	DCBLD2	0.669588	0.158387	3.96867e-05	0.00851612
Pseudouridine	OMG	0.0802633	0.0192408	3.97559e-05	0.0085266
TG(53:1)	PRSS8	0.687984	0.16232	3.97957e-05	0.00853076
GalCer(d18:1/24:1)	PGLYRP1	0.375866	0.0892048	3.98231e-05	0.00853226
LysoPE(20:5(5Z,8Z,11Z,14Z,17Z)/0:0)	FLT4	-0.80636	0.192802	3.98695e-05	0.00853784
4-androsten-3alpha,17alpha-diol monosulfate (2)	CLEC4G	0.454599	0.109103	3.99016e-05	0.00854033
Glycodeoxycholic acid	CPA2	0.698308	0.167525	3.99539e-05	0.00854715
1-linolenoylglycerophosphocholine	SMPD1	0.314615	0.0755732	3.99946e-05	0.00855149
Taurodeoxycholic acid	KRT19	0.480086	0.11512	4.00279e-05	0.00855424
Palmitoleic acid (LC)	WFDC2	-0.723318	0.173576	4.00923e-05	0.00856362
Androsterone sulfate	IGF2R	0.359787	0.0864235	4.0151e-05	0.00856506
Pregnanediol-3-glucuronide	HS3ST3B1	-0.273389	0.0656776	4.01604e-05	0.00856506
Tetradecanedioate	DDC	0.287902	0.0691604	4.01513e-05	0.00856506
TG(55:4)	KRT19	0.127433	0.0301618	4.02283e-05	0.00857516
N-Acetylaspartate	COLEC12	0.236479	0.0568454	4.0286e-05	0.00858309
1-palmitoyl-GPE	PCOLCE	0.319953	0.0768275	4.04071e-05	0.0086035
gamma-Glutamylisoleucine	COLEC12	0.170948	0.0411052	4.04763e-05	0.0086035
PC(20:5/0:0)	IGF2R	0.376628	0.0898349	4.0475e-05	0.0086035
SM(d18:1/20:1)	AZU1	0.160315	0.0380711	4.04846e-05	0.0086035
TG(54:2)	NECTIN2	0.782667	0.181903	4.04723e-05	0.0086035
Phenylalanylglutamate	CCL15	0.152196	0.0365244	4.05066e-05	0.0086038
Cer(d18:1/22:0)	TMPRSS15	0.25577	0.0607392	4.05768e-05	0.00860998
Androsterone sulfate	HAVCR1	0.245961	0.0591135	4.05569e-05	0.00860998
Eicosanedioate	SUMF2	-0.319761	0.0767451	4.0677e-05	0.00862686
1-palmitoleoyl-GPC	TPP1	0.477058	0.114654	4.07025e-05	0.0086279
LPC(18:3)	LEP	0.300657	0.0712717	4.08806e-05	0.00866125	lpc(18:3)	Leptin	SL000498
TG(49:0)	TPP1	0.508488	0.120489	4.09292e-05	0.00866718
TG(52:0)	SERPINA9	0.859395	0.203237	4.1068e-05	0.00869216
PC(P-16:0/0:0) or PC(0-16:1/0:0)	MSTN	0.342186	0.081959	4.11128e-05	0.00869724
N-Acetylaspartate	CCL19	0.124187	0.0298095	4.12691e-05	0.00872591
Phosphate	EDAR	0.0337096	0.00811508	4.13262e-05	0.00872914
1-Methylurate	CD300LG	0.200559	0.0470481	4.13222e-05	0.00872914
Hexanoylcarnitine	FABP4	0.316502	0.0761914	4.13914e-05	0.00873078
1-arachidonoyl-GPC	IL1RN	-0.188712	0.0454364	4.14382e-05	0.00873078
N-Acetyl-beta-alanine	CANT1	0.221505	0.053295	4.13738e-05	0.00873078
gamma-Glutamylisoleucine	EPHB4	0.178509	0.0429298	4.14105e-05	0.00873078
Stearate	ANGPTL4	0.244703	0.0587403	4.14183e-05	0.00873078	stearic acid	Angiopoietin-related protein 4	SL007642
PC(38:3)	HS6ST1	0.420766	0.0977468	4.1484e-05	0.00873219
TG(53:1)	TMPRSS15	0.49844	0.117582	4.14866e-05	0.00873219
TG(54:6)	FGF21	0.221289	0.0526234	4.15503e-05	0.00874118
TG(52:1)	FAM3B	0.798373	0.189219	4.16221e-05	0.0087519
Cer(d18:1/23:1)	PILRA	0.339294	0.0803126	4.16521e-05	0.00875381
DG(36:2)	SUMF2	0.411649	0.0971931	4.18342e-05	0.00878325
Tryptophan betaine	CLMP	0.259006	0.0601076	4.18241e-05	0.00878325
TG(49:1)	FGF21	0.179025	0.0425629	4.18866e-05	0.00878985
Androsterone sulfate	CD99L2	0.407132	0.097892	4.19842e-05	0.00879937
PC(16:0/0:0)_palmitoyl	IL6	-0.147544	0.0355306	4.19951e-05	0.00879937
Oleoylcarnitine	SERPINA12	-0.118518	0.0281346	4.1993e-05	0.00879937
Androsterone sulfate	GALNT10	0.406473	0.0977405	4.20787e-05	0.00881247
Eicosanedioate	NECTIN4	-0.630869	0.151351	4.21924e-05	0.00882976
TG(49:3)	FGF21	0.295293	0.0703236	4.22034e-05	0.00882976
N-Acetylthreonine	PGF	0.329505	0.0794094	4.23005e-05	0.00884564
Caffeine	FGF21	0.213341	0.0514163	4.23595e-05	0.00885307
gamma-CEHC	CD300LG	0.24729	0.0595236	4.23783e-05	0.00885307
Tetradecadienyl carnitine	PTX3	0.495896	0.119479	4.24238e-05	0.00885815
1-palmitoyl-sn-glycero-3-phosphocholine	HAVCR1	0.188989	0.0453741	4.24753e-05	0.00886005
PE(38:5)	APLP1	0.382955	0.0911416	4.24699e-05	0.00886005
1-arachidonoyl-GPC	ENPP7	0.189809	0.045436	4.26023e-05	0.00888212
1-arachidonoyl-GPC	MFGE8	0.276432	0.0639371	4.26261e-05	0.00888266	lpc(20:4)	Lactadherin	SL006523
4-androsten-3alpha,17alpha-diol monosulfate (2)	PROK1	0.277808	0.0668886	4.26723e-05	0.00888787
Lyxose	PTPRS	0.443691	0.107007	4.27233e-05	0.00889406
TG(51:4)	IGSF3	0.837212	0.193426	4.28127e-05	0.00890381
TG(40:1)	GCG	0.310255	0.0732294	4.28001e-05	0.00890381
SM(d18:0/20:0)	TMPRSS15	0.237044	0.0558795	4.29985e-05	0.008938
Phenylalanylglutamate	XG	0.240442	0.057817	4.31793e-05	0.00897112
Androsterone sulfate	AGRP	0.260383	0.0626659	4.32465e-05	0.00898064
Tryptophan betaine	NOV	0.274527	0.0658498	4.33539e-05	0.00899847
Urate	CLMP	0.124925	0.0295686	4.34223e-05	0.00900616
3-Hydroxyhippurate	DKK4	0.153472	0.037041	4.3434e-05	0.00900616
Hexadecanedioic acid	FASLG	-0.605674	0.145235	4.35818e-05	0.00902786
TG(52:0)	CYR61	0.81271	0.19342	4.3578e-05	0.00902786
Gluconate	NOV	1.03619	0.250163	4.3683e-05	0.00904434
Phenylalanine	IL1RN	-0.0844946	0.0204046	4.37863e-05	0.00906125	phenylalanine	Interleukin-1 receptor antagonist protein	SL001990
Phosphate	LRP11	0.0835285	0.0195079	4.38688e-05	0.00907383
N-Acetylaspartate	HGF	0.257891	0.0622942	4.39184e-05	0.00907961
L-Threonic acid	SERPINA9	0.089214	0.0215528	4.40554e-05	0.00909895
PC(O-34:2)	MILR1	-0.382696	0.0905801	4.40446e-05	0.00909895
Dehydroepiandrosterone	OMD	0.208817	0.0500806	4.41258e-05	0.00910899
Pseudouridine	CGA	0.0853213	0.020597	4.41711e-05	0.00911384	pseudouridine	Luteinizing hormone;Human Chorionic Gonadotropin;Follicle stimulating hormone	SL000506;SL001766;SL000428
Tryptophan	NRCAM	0.441665	0.106211	4.42072e-05	0.00911506
PC(38:7)	HS6ST1	0.37883	0.0882508	4.42206e-05	0.00911506
Cer(d18:0/22:0)	SERPINE1	0.266687	0.0636872	4.44075e-05	0.00914458
Pyroglutamylvaline	COLEC12	0.327806	0.0792122	4.43883e-05	0.00914458
TG(50:0)	F7	1.33498	0.316994	4.45197e-05	0.00916317
TG(52:1)	SERPINA5	0.922625	0.218677	4.45476e-05	0.00916441
2-Hydroxybutyric acid	PTX3	0.325763	0.0787462	4.46937e-05	0.00917113
3-Hydroxybutyric acid	PLAT	-0.591473	0.143035	4.46883e-05	0.00917113	3-hydroxybutyric acid	Tissue-type plasminogen activator	SL000053
N-Acetylaspartate	CSF1	0.348084	0.0841382	4.46254e-05	0.00917113	n-acetylaspartic acid	Macrophage colony-stimulating factor 1	SL002684
LysoPE(20:5(5Z,8Z,11Z,14Z,17Z)/0:0)	CXCL9	-0.181982	0.0440042	4.47118e-05	0.00917113
2-methyl-2-oxovaleric acid	EDA2R	0.180997	0.0436959	4.46985e-05	0.00917113
LPC(18:3)	ANGPTL4	-0.381505	0.0908972	4.4661e-05	0.00917113	lpc(18:3)	Angiopoietin-related protein 4	SL007642
TG(47:1)	TMPRSS15	0.861403	0.203794	4.47434e-05	0.00917311
Paraxanthine (GC)	CTSF	0.576612	0.139413	4.48245e-05	0.00918525
1-arachidonoyl-GPC	NAAA	0.260811	0.0628371	4.48977e-05	0.00918563
2-Hydroxybutyrate	IGSF3	-0.919834	0.220447	4.4866e-05	0.00918563
PC(40:4)	TFPI	0.414225	0.099012	4.49142e-05	0.00918563
TG(53:4)	LDLR	0.194543	0.0454619	4.48719e-05	0.00918563
4-Methylcatechol sulfate	SERPINA9	0.439872	0.106175	4.50334e-05	0.00920551
1-stearoyl-sn-glycero-3-phosphocholine	ANGPTL4	-0.202008	0.0487933	4.51276e-05	0.00922026	lpc(18:0)	Angiopoietin-related protein 4	SL007642
Pseudouridine	CD209	0.149464	0.0358502	4.52013e-05	0.00922631
Hydroxymyristate	TNFRSF12A	0.383964	0.0928784	4.51873e-05	0.00922631
TG(53:1)	SERPINE1	0.307286	0.0734879	4.54499e-05	0.00927253
2-palmitoyl-GPE	IL1RN	-0.0649042	0.0157081	4.55049e-05	0.00927846
3-Hydroxyhippurate	ENTPD6	0.323484	0.0783032	4.55233e-05	0.00927846
Phosphate	ROR1	0.0822073	0.0194008	4.56122e-05	0.00929205
Oleoylcarnitine	PLIN1	0.238281	0.0576919	4.566e-05	0.00929208
PG(34:0)	EPCAM	0.202365	0.047441	4.56789e-05	0.00929208
TG(52:0)	MASP1	1.58184	0.370416	4.56531e-05	0.00929208
gamma-Glutamylisoleucine	TGFBR2	0.207955	0.0503269	4.58611e-05	0.0093126
N-(2-furoyl)glycine	TMPRSS15	0.429933	0.104126	4.5825e-05	0.0093126
Myristoylcarnitine	PLIN1	0.290941	0.0704586	4.58482e-05	0.0093126
TG(61:1)	FURIN	0.550902	0.130501	4.58688e-05	0.0093126
PC(35:3)	LEP	0.142214	0.0339703	4.60485e-05	0.00934454
1-myristoyl-GPC	LDLR	0.279912	0.0676779	4.61208e-05	0.00935467
L-Threonic acid	ADAM22	0.148621	0.0360091	4.63124e-05	0.00938899
TG(54:1)	MASP1	1.3807	0.32346	4.63625e-05	0.00939005
TG(52:3)	SUMF2	0.155444	0.0370829	4.63576e-05	0.00939005
Indolepropionate	CXCL12	0.154474	0.0370673	4.6438e-05	0.00940079	3-indolepropionic acid	Stromal cell-derived factor 1	SL004712
gamma-Glutamylphenylalanine	FAM3C	0.155679	0.0377394	4.6617e-05	0.00943247
Quinic acid	ROR1	0.691176	0.167514	4.67339e-05	0.00945154
Hexadecanoic acid	DKKL1	-0.171354	0.0407059	4.6825e-05	0.00945626	palmitic acid	Dickkopf-like protein 1	SL010381
2-Oxobutyric acid	PCOLCE	-0.266193	0.0644875	4.67853e-05	0.00945626
N-Acetylaspartate	GZMB	0.113255	0.0274512	4.6814e-05	0.00945626
TG(50:2)	DCBLD2	0.789723	0.188611	4.68489e-05	0.00945651
Elaidic acid	TMPRSS15	-0.394089	0.0951116	4.6956e-05	0.00946946
Cinnamoylglycine	CLEC4G	-0.852692	0.206085	4.69809e-05	0.00946946
TG(56:4)	MFGE8	0.32835	0.0747654	4.69654e-05	0.00946946
N-Acetylaspartate	CKAP4	0.26282	0.0637192	4.7046e-05	0.00947802
Paraxanthine (GC)	IL12B	-0.584615	0.141185	4.71273e-05	0.00948982
1-myristoyl-GPC	MSTN	0.32364	0.0781351	4.72424e-05	0.00950842	lpc(14:0)	Growth/differentiation factor 11/8;Growth/differentiation factor 8	SL021043;SL004357
1-docosapentaenoyl-GPC	KLK11	0.391432	0.0947864	4.7304e-05	0.00951265	lpc(22:5)	Kallikrein-11	SL002763
PC(18:1/0:0)_oleoyl	OSM	-0.146052	0.0353432	4.73089e-05	0.00951265
TG(47:1)	CTSF	1.10261	0.263768	4.73762e-05	0.00952161
N-Acetylthreonine	IGLC2	0.213722	0.0518364	4.74006e-05	0.00952196
Cholic acid	NECTIN4	1.64922	0.399082	4.75646e-05	0.00955031
EDTA	CD99L2	0.315547	0.0764393	4.76716e-05	0.00955204
Succinyladenosine	CLMP	0.121135	0.028959	4.76273e-05	0.00955204
N-acetylcarnosine	CD300LG	0.180267	0.0436726	4.76825e-05	0.00955204
Theophylline	SORCS2	0.436581	0.104964	4.76653e-05	0.00955204
TG(61:1)	CYR61	0.379009	0.0905362	4.76874e-05	0.00955204
Cer(d18:1/23:0)	TMPRSS15	0.247709	0.059427	4.7866e-05	0.00957141
Stearidonate	MDGA1	0.287653	0.0676957	4.78202e-05	0.00957141
PS(41:5)	SERPINA5	0.237049	0.0568087	4.78436e-05	0.00957141
TG(51:0)	VEGFA	0.932112	0.222871	4.78756e-05	0.00957141
TG(64:2)	MFGE8	0.327167	0.0758999	4.79029e-05	0.00957229
2-Hydroxybutyrate	SERPINA12	-0.284872	0.0679824	4.79354e-05	0.00957421
PC(32:2)	CTSF	0.505682	0.12135	4.79881e-05	0.00958018	pc 32:2	Cathepsin F	SL008381
O-methylcatechol sulfate	CDON	0.963187	0.223846	4.80375e-05	0.00958547
PC(34:3)	CES2	0.504141	0.120336	4.83483e-05	0.00964287
PC(18:1/0:0)_oleoyl	HSD11B1	0.263405	0.0634978	4.84675e-05	0.00966205
Adenosine-5'-monophosphate	FLI1	0.0908428	0.0220664	4.86153e-05	0.00967674
PC(14:0/0:0)_myristoyl	TFF3	0.513587	0.124786	4.85813e-05	0.00967674
3-Hydroxyhippurate	DSC2	0.204732	0.0497519	4.86185e-05	0.00967674	3-hydroxyhippuric acid	Desmocollin-2	SL008631
TG(48:1)	SERPINA9	0.649264	0.155655	4.86568e-05	0.00967674
TG(46:1)	SERPINA5	1.45724	0.34674	4.86566e-05	0.00967674
1-docosapentaenoyl-GPC	HCLS1	0.141013	0.03424	4.87775e-05	0.00969614
TG(50:0)	CDKN1A	0.306547	0.0736255	4.89876e-05	0.00973328
N-Acetylaspartate	ULBP2	0.273043	0.0663606	4.90604e-05	0.00974002
Gluconate	CD99L2	1.43517	0.348874	4.90681e-05	0.00974002
Arginine	CXCL9	-0.0804474	0.0195469	4.91048e-05	0.00974269
1-arachidonoyl-GPC	CTSV	0.367369	0.0889135	4.92798e-05	0.00976813	lpc(20:4)	Cathepsin L2	SL006910
PC(22:5/0:0)	CXCL9	-0.18347	0.0446177	4.92569e-05	0.00976813
Iminodiacetic acid	GZMB	-0.105637	0.0256079	4.93391e-05	0.00977526
Arabitol	NECTIN4	0.313437	0.0758996	4.94087e-05	0.00978442
3-Hydroxybutyric acid	FGF21	-0.371993	0.090422	4.9665e-05	0.00983051
PG(38:4)	LDLR	0.127307	0.0304422	4.97143e-05	0.00983563
1-docosapentaenoyl-GPC	TRIM5	0.183478	0.0446551	4.98224e-05	0.00984305
O-methylcatechol sulfate	CXCL9	-0.267814	0.0651692	4.97992e-05	0.00984305
PC(38:3)	CPM	0.820901	0.196317	4.98051e-05	0.00984305
2-Oxobutyric acid	NTF4	-0.228846	0.0550367	5.01478e-05	0.00989332
2-Oxobutyric acid	ROR1	-0.294429	0.0713846	5.01261e-05	0.00989332
1-stearoyl-GPC	IL10	-0.162687	0.0395714	5.01039e-05	0.00989332
Pyruvic acid	PLAT	0.139655	0.0339908	5.01829e-05	0.00989559	pyruvic acid	Tissue-type plasminogen activator	SL000053
Propionylcarnitine	SERPINE1	0.199379	0.0485492	5.03076e-05	0.0099155
PC(o-16:0/0:0)_O-palmityl	IL1R2	0.329632	0.080276	5.04602e-05	0.00993359
PC(22:5/0:0)	DLL1	-0.617881	0.150491	5.04706e-05	0.00993359	lpc(22:5)	Delta-like protein 1	SL006970
PC(34:3)	FAM3C	0.46338	0.110431	5.04405e-05	0.00993359
Isobutyrylcarnitine	LEP	0.214632	0.0522757	5.05273e-05	0.00994008
1-linolenoylglycerophosphocholine	SMOC2	0.354677	0.0863842	5.0732e-05	0.00997565
Caffeine	MASP1	0.901108	0.217781	5.07655e-05	0.00997755	caffeine	Mannan-binding lectin serine protease 1	SL011049
TG(48:0)	TMPRSS15	0.688736	0.164794	5.08966e-05	0.00999862
N-Acetylthreonine	EFNA4	0.30551	0.0744166	5.10149e-05	0.0100172
7-Methyluric acid	NOV	0.711037	0.173179	5.10543e-05	0.0100202
1-docosapentaenoyl-GPC	SNAP29	0.12501	0.0304535	5.10867e-05	0.0100218
2-palmitoleoyl-GPC	MSTN	0.311966	0.0757649	5.11224e-05	0.0100242
2-Aminobutyric acid	SIGLEC1	-0.388618	0.0945873	5.12154e-05	0.0100283
1-stearoyl-GPE	IL10	-0.150974	0.0367789	5.12023e-05	0.0100283
PC(16:1/0:0)_palmitoleoyl	SERPINA9	0.151067	0.036771	5.11835e-05	0.0100283
5-Hydroxyhexanoate	SPON2	-1.0001	0.243788	5.12393e-05	0.0100283
Propionylcarnitine	CA2	0.249193	0.0607551	5.13337e-05	0.0100379
1-Linoleoylglycerol	TNFRSF12A	0.311405	0.0759109	5.13367e-05	0.0100379
Myo-inositol	TNFRSF12A	0.14831	0.036152	5.14094e-05	0.0100461
2-oleoyl-GPC	IL10RB	0.423922	0.103276	5.14263e-05	0.0100461
Cervonyl carnitine	IGSF3	-0.43494	0.105271	5.159e-05	0.0100734
1-palmitoyl-sn-glycero-3-phosphocholine	REG1A	-0.111073	0.0270464	5.16331e-05	0.0100771
3-Hydroxyhippurate	TCN2	0.219273	0.0534925	5.18809e-05	0.0101207
Ribitol	WFDC2	0.402409	0.0979913	5.19257e-05	0.0101247
N-Acetyl-beta-alanine	FABP4	0.101039	0.0246455	5.21186e-05	0.0101576
TG(54:2)	CYR61	0.415655	0.100192	5.22292e-05	0.0101744
L-Threonic acid	TIMP1	0.139679	0.0339575	5.22857e-05	0.0101807
3-Hydroxybutyric acid	CRHBP	-1.26184	0.303698	5.2407e-05	0.0101996
L-Threonic acid	CKAP4	0.16659	0.0393642	5.25059e-05	0.0101998
L-Threonic acid	HS6ST1	0.139421	0.0334211	5.24808e-05	0.0101998
1-palmitoyl-GPE	TMPRSS15	0.235978	0.057527	5.24483e-05	0.0101998
Hydroxymyristate	TNFRSF10B	0.778046	0.189943	5.24883e-05	0.0101998
3-Hydroxyhippurate	PGF	0.308391	0.0752689	5.25353e-05	0.0102008
PC(18:2/0:0)_linoleoyl	CLUL1	0.290969	0.0698981	5.25652e-05	0.0102019
Cer(d18:0/20:0)	AGRP	0.276993	0.0656137	5.25956e-05	0.0102031
Tryptophan betaine	ADGRG2	0.368434	0.0873988	5.27817e-05	0.0102297
TG(54:2)	DCBLD2	0.733963	0.174827	5.27613e-05	0.0102297
5,6-Dihydrothymine	TGFBR2	0.323632	0.0788631	5.28596e-05	0.01024
Linoleic acid	FABP2	-0.238327	0.0582095	5.28914e-05	0.0102414
DG(36:3)	NADK	0.468652	0.11186	5.29346e-05	0.0102437
Arabitol	WFDC2	0.404037	0.0984982	5.29519e-05	0.0102437
Alanine	IGFBP2	-0.204067	0.0496612	5.30125e-05	0.0102507	alanine	Insulin-like growth factor-binding protein 2	SL000466
Glycodeoxycholic acid	CXADR	0.852105	0.206274	5.31768e-05	0.0102777
1-arachidonoyl-GPC	IL1R2	0.327456	0.0800112	5.33289e-05	0.010301
O-methylcatechol sulfate	CD58	1.03858	0.240823	5.33957e-05	0.010301
Linoleic acid	PTX3	0.405139	0.0989552	5.33739e-05	0.010301
Isovalerylcarnitine	GDF15	0.230451	0.0562919	5.33679e-05	0.010301
gamma-CEHC	IGFBP2	0.158492	0.0387003	5.34207e-05	0.010301
PC(16:1/0:0)_palmitoleoyl	CD300LG	0.229497	0.055689	5.35201e-05	0.0103154
PC(20:4/0:0)_arachidonoyl	IL6	-0.147345	0.0359797	5.36696e-05	0.0103395
N-(2-furoyl)glycine	NOV	0.594118	0.144966	5.38767e-05	0.0103746
PC(14:0/0:0)_myristoyl	TNFRSF1A	0.487425	0.119016	5.40097e-05	0.0103955
SM(d18:0/22:0)	TFPI	0.366003	0.0884607	5.40497e-05	0.0103984
Pregnanediol-3-glucuronide	AGR2	-0.107349	0.0262568	5.41635e-05	0.0104109
Propionylcarnitine	LDLR	0.303217	0.0739897	5.41647e-05	0.0104109
Succinyladenosine	RGMB	0.165403	0.0403955	5.42015e-05	0.0104132
PC(20:5/0:0)	CRHBP	0.362305	0.088526	5.42631e-05	0.01042
TG(52:0)	CTSF	1.15999	0.279164	5.42866e-05	0.01042
PC(18:0/0:0)_stearoyl	CTSF	0.110585	0.0270462	5.43736e-05	0.0104319
Hexadecanoic acid	LPL	-0.181163	0.0442997	5.47042e-05	0.0104868
L-Threonic acid	PAMR1	0.155686	0.0371118	5.47467e-05	0.0104868
1-docosapentaenoyl-GPC	FOXO1	0.150522	0.0368087	5.472e-05	0.0104868
Succinyladenosine	TNFRSF11A	0.139183	0.0340277	5.47599e-05	0.0104868
2-Hydroxy-3-methylbutyric acid	IGSF3	-0.449906	0.109059	5.48285e-05	0.0104951
Glycerol-3-phosphate	DCBLD2	0.239294	0.058309	5.49261e-05	0.0105033
I-urobilinogen	CCL11	-0.193683	0.0473894	5.49065e-05	0.0105033
Theophylline	CPB1	0.229274	0.0558307	5.49467e-05	0.0105033
Lyxose	HSD11B1	0.30321	0.0732245	5.50053e-05	0.0105097
Tetradecadienyl carnitine	TNFRSF12A	0.474833	0.116245	5.50871e-05	0.0105181
9-Hexadecenoylcarnitine	PLIN1	0.314837	0.0770607	5.50995e-05	0.0105181
Lyxose	CKAP4	0.420677	0.102912	5.51948e-05	0.0105225
O-Acetylhomoserine	DKK4	-0.215353	0.0526872	5.53355e-05	0.0105225
PC(18:0/0:0)_stearoyl	DCBLD2	0.140418	0.0343506	5.53017e-05	0.0105225
1-Methylurate	CTRC	0.133503	0.0326222	5.51955e-05	0.0105225
4-Methylcatechol sulfate	CCL2	0.591337	0.144811	5.53076e-05	0.0105225
Propionylcarnitine	FRZB	0.347689	0.0851281	5.53125e-05	0.0105225
3-Hydroxyhippurate	CLEC4C	0.218947	0.0535105	5.53173e-05	0.0105225
Eicosadieneoyl carnitine	IGFBP1	0.0939289	0.0229757	5.52336e-05	0.0105225
PC(34:3)	PLAT	0.232897	0.0563748	5.53485e-05	0.0105225	pc 34:3	Tissue-type plasminogen activator	SL000053
N-(2-furoyl)glycine	TPSAB1	0.452233	0.108333	5.56888e-05	0.0105823
Methylsuccinic acid	CTSV	0.228888	0.0558237	5.5798e-05	0.0105983
3-methylglutarylcarnitine	IGFBP1	0.176299	0.0431912	5.59135e-05	0.0106154
Phenylalanylproline	FAM19A5	0.188729	0.0458269	5.60103e-05	0.0106193
PC(20:5/0:0)	CES2	0.274519	0.0667652	5.60055e-05	0.0106193
1-Methylurate	XCL1	-0.136688	0.0332553	5.60087e-05	0.0106193
TG(55:2)	SUMF2	0.266745	0.0638409	5.60502e-05	0.0106221
TG(55:1)	CES1	0.807636	0.194069	5.62147e-05	0.0106444
TG(47:2)	DCBLD2	1.33157	0.320404	5.62191e-05	0.0106444
Quinic acid	CTSF	0.60276	0.147621	5.62603e-05	0.0106474
PG(40:4)	TMPRSS15	0.270055	0.064945	5.63223e-05	0.0106543
TG(64:2)	FAM3C	0.417523	0.100321	5.64233e-05	0.0106686
TG(47:1)	SERPINA5	1.18868	0.285389	5.65097e-05	0.0106801
TG(48:1)	FGF21	0.292335	0.0708354	5.66625e-05	0.0107042
2-Hydroxybutyric acid	ADAM22	-0.454857	0.110793	5.68565e-05	0.0107226
1-docosapentaenoyl-GPC	PRSS8	0.360726	0.0883953	5.68474e-05	0.0107226
4-androsten-3beta,17beta-diol monosulfate (1)	PROK1	0.272317	0.0667071	5.68881e-05	0.0107226
PC(16:1/0:0)_palmitoleoyl	DLL1	-0.282937	0.0693732	5.68864e-05	0.0107226
Theophylline	PRSS2	0.302304	0.073863	5.68794e-05	0.0107226
2-palmitoyl-GPC	DCBLD2	0.36335	0.0891284	5.70186e-05	0.0107423
Sulfolithocholylglycine	EPCAM	0.256162	0.0619809	5.71876e-05	0.0107693
Adenosine-5'-monophosphate	MIF	0.11084	0.0271748	5.74317e-05	0.0108104	amp	Macrophage migration inhibitory factor	SL003080
Propionylcarnitine	TFF3	0.425154	0.104325	5.74894e-05	0.0108116
TG(59:1)	FAM3C	0.607458	0.143049	5.74746e-05	0.0108116
Tiglylcarnitine	GCG	0.177437	0.043485	5.77541e-05	0.0108565
TG(58:1)	VEGFA	0.683872	0.164361	5.77811e-05	0.0108567
Erythritol	CADM3	0.429896	0.104825	5.7808e-05	0.0108569
Alanine	PLAT	0.161592	0.0396711	5.78778e-05	0.0108622	alanine	Tissue-type plasminogen activator	SL000053
PC(20:5/0:0)	HAVCR1	0.240067	0.058632	5.79142e-05	0.0108622
TG(52:1)	CHI3L1	0.493299	0.119728	5.79013e-05	0.0108622
PC(16:1/0:0)_palmitoleoyl	REG1A	-0.103792	0.0254492	5.79456e-05	0.0108632
TG(54:6)	TMPRSS15	0.536555	0.130044	5.80136e-05	0.0108711
N-Acetylaspartate	CD27	0.289527	0.0710335	5.80678e-05	0.0108728
3-Hydroxyhippurate	HGF	0.238026	0.0584529	5.80903e-05	0.0108728
Cholic acid	KLK11	1.54124	0.377669	5.81009e-05	0.0108728
Arabitol	SMAD1	0.0950106	0.0232757	5.81417e-05	0.0108756
TG(47:2)	FURIN	1.10098	0.266083	5.82024e-05	0.0108821
PC(40:4)	CHI3L1	0.259594	0.0630443	5.83889e-05	0.0109121
TG(61:1)	AGRP	0.520355	0.125457	5.87349e-05	0.0109718
2-Hydroxyhippurate	DLK1	0.735255	0.180192	5.8792e-05	0.0109776
Myo-inositol	FAM19A5	0.193346	0.0474655	5.88937e-05	0.0109891
Myo-inositol	FAM3B	0.169392	0.041626	5.89062e-05	0.0109891
LysoPE(20:5(5Z,8Z,11Z,14Z,17Z)/0:0)	DLL1	-0.604377	0.148569	5.89451e-05	0.0109915
TG(53:2)	SUMF2	0.0957259	0.0230057	5.90359e-05	0.0110035
gamma-Glutamyltyrosine	CPB1	0.114725	0.0282094	5.9411e-05	0.0110685
Succinyladenosine	CCL3	0.0709574	0.0173517	5.94607e-05	0.0110706
N-Acetyl-beta-alanine	PAMR1	0.174056	0.0428122	5.94753e-05	0.0110706
Urobilin	ANGPTL4	0.59211	0.145515	5.95262e-05	0.011075
2-palmitoyl-GPC	PROC	0.357065	0.0877746	5.95517e-05	0.011075
Pseudouridine	GDF15	0.112503	0.0275899	5.96021e-05	0.0110794	pseudouridine	Growth/differentiation factor 15	SL003869
Urate	CLEC14A	0.166719	0.0400437	5.96685e-05	0.0110868
TG(55:3)	TNFRSF11A	0.377622	0.0911442	5.97331e-05	0.0110939
Eicoseneoyl carnitine	FAM3B	-0.230887	0.0567962	5.98746e-05	0.0111153
2-palmitoleoyl-GPC	CES1	0.275828	0.0678228	5.99791e-05	0.0111297
TG(56:4)	NECTIN2	0.461722	0.112122	6.01046e-05	0.0111481
PC(16:1/0:0)_palmitoleoyl	DCBLD2	0.257522	0.0632809	6.01692e-05	0.0111551
1-palmitoyl-GPC	CTSF	0.240184	0.059104	6.02379e-05	0.0111629
TG(46:1)	CES1	1.13092	0.27384	6.03066e-05	0.0111707
Eicoseneoyl carnitine	PTX3	0.208152	0.0512183	6.04278e-05	0.0111882
1-docosapentaenoyl-GPC	EGLN1	0.38959	0.095918	6.0535e-05	0.0112031
Urate	RSPO3	0.1158	0.0282234	6.06279e-05	0.0112054
Linoleic acid	SPON2	-1.16548	0.286964	6.05923e-05	0.0112054
TG(55:5)	CEACAM1	-1.00622	0.244896	6.06054e-05	0.0112054
1-Meadoyl-glycero-3-phosphocholine	IL10	-0.0972561	0.0239352	6.07094e-05	0.0112155
PC(P-16:0/0:0) or PC(0-16:1/0:0)	CTSZ	0.3817	0.0939803	6.07445e-05	0.011217
Vitamin B5	LEP	-0.15688	0.0385159	6.08524e-05	0.011232	pantothenic acid	Leptin	SL000498
Phosphate	CD209	0.0690495	0.0168738	6.09812e-05	0.0112508
1-Meadoyl-glycero-3-phosphocholine	SERPINA9	0.13346	0.0327892	6.10309e-05	0.011255
gamma-Glutamylisoleucine	PRSS2	0.109173	0.0268985	6.11594e-05	0.0112709
TG(44:0)	MASP1	1.30615	0.310812	6.11711e-05	0.0112709
Pipecolic acid	ANGPTL4	-0.318292	0.0784161	6.12183e-05	0.0112747
Adenosine-5'-monophosphate	CXCL5	0.122299	0.0301233	6.12788e-05	0.0112772	amp	C-X-C motif chemokine 5	SL003169
Taurodeoxycholic acid	CXADR	0.814872	0.198833	6.1286e-05	0.0112772
DG(36:3)	TFF2	0.427175	0.101114	6.13309e-05	0.0112805
Palmitoleic acid (GC)	TR	-0.363619	0.089424	6.14189e-05	0.0112917
TG(49:2)	CPM	1.62712	0.393134	6.15573e-05	0.0113122
Propionylcarnitine	CSTB	0.307922	0.0758496	6.16045e-05	0.0113128
TG(52:1)	F7	1.03202	0.250021	6.16147e-05	0.0113128
DG(36:3)	SUMF2	0.350679	0.085297	6.16977e-05	0.0113132
5alpha-pregnan-3alpha-ol-20-one sulfate	TIE1	0.490359	0.120796	6.16671e-05	0.0113132
Deoxycholic acid	FAM3B	1.16007	0.283787	6.16782e-05	0.0113132
Pipecolate	PGF	0.827112	0.197588	6.17277e-05	0.0113137
Phenylalanine	SERPINA5	0.14376	0.0348374	6.18455e-05	0.0113304
Citric acid	HAVCR1	-0.184213	0.0449241	6.19154e-05	0.0113382
PG(38:5)	CES1	-0.115949	0.0282592	6.19741e-05	0.011344
N-acetylcarnosine	FAM3B	0.148735	0.0366762	6.20029e-05	0.0113443
Fructose	ICAM2	-0.283873	0.0696623	6.20621e-05	0.0113501
1-eicosapentaenoylglycerophosphocholine	CTSZ	0.376818	0.0929027	6.21571e-05	0.0113626	lpc(20:5)	Cathepsin Z	SL008380
1-palmitoyl-sn-glycero-3-phosphocholine	HSD11B1	0.248414	0.061139	6.22337e-05	0.0113666
3-Hydroxyhippurate	CSF1	0.320133	0.0789233	6.2228e-05	0.0113666
gamma-Glutamylisoleucine	CLMP	0.139166	0.0343112	6.23467e-05	0.0113823
5alpha-pregnan-3alpha-ol-20-one sulfate	AMIGO2	0.483724	0.119229	6.25498e-05	0.0114144
Glycodeoxycholic acid	CPB1	0.519276	0.127941	6.27424e-05	0.0114445
Dehydroisoandrosterone sulfate	PROK1	0.193521	0.0472866	6.28608e-05	0.0114612
7-Methyluric acid	CD209	0.673433	0.165942	6.30869e-05	0.0114974
Ribitol	SMPD1	0.228626	0.0562842	6.31533e-05	0.0115023
TG(54:2)	LRP11	0.701424	0.166894	6.3169e-05	0.0115023
Theophylline	PCOLCE	0.414818	0.101896	6.32122e-05	0.0115052
Androsterone sulfate	MASP1	0.418044	0.103121	6.3312e-05	0.0115183
5-Hydroxyindoleacetate	TCL1A	0.0421582	0.0103163	6.34948e-05	0.0115365
N-Acetylaspartate	TNFRSF1B	0.178205	0.0439664	6.34948e-05	0.0115365	n-acetylaspartic acid	Tumor necrosis factor receptor superfamily member 1B	SL001800
TG(55:2)	AMBP	1.2336	0.300038	6.34855e-05	0.0115365
1-Methylurate	CXCL9	-0.0704334	0.0173918	6.35282e-05	0.0115376
Quinic acid	IL1RN	-0.361087	0.0889091	6.37685e-05	0.0115662
PC(o-16:0/0:0)_O-palmityl	IL1RN	-0.184888	0.045665	6.37679e-05	0.0115662
LPC(18:3)	CLEC4G	-0.600969	0.143178	6.3752e-05	0.0115662
Urate	NECTIN4	0.150194	0.0370312	6.37991e-05	0.0115667
N-Acetylaspartate	MDK	0.172222	0.0425405	6.41456e-05	0.0116245
N-acetylcarnosine	CTSF	0.157036	0.0388074	6.42731e-05	0.0116426
alpha-CEHC	CRHBP	-0.525451	0.129872	6.46323e-05	0.0117025
TG(48:1)	CTSF	0.883193	0.215779	6.49365e-05	0.0117525
2-palmitoyl-GPE	GALNT10	0.172396	0.042631	6.49893e-05	0.011757
2-Hydroxybutyric acid	PCOLCE	-0.402142	0.0991676	6.50482e-05	0.0117626
TG(47:1)	SERPINA9	0.782068	0.190523	6.51768e-05	0.0117808
TG(50:0)	KYNU	0.787023	0.19249	6.55798e-05	0.0118485
2-Oxobutyric acid	CCDC80	-0.253134	0.0624652	6.56408e-05	0.0118493
Guanidinosuccinate	MMP9	-0.0761706	0.0188451	6.56127e-05	0.0118493
5alpha-androstan-3alpha,17alpha-diol monosulfate	SIGLEC10	0.433159	0.106994	6.56878e-05	0.0118526
2-Aminobutyric acid	CHI3L1	-0.194653	0.0480415	6.59563e-05	0.011896
N-Acetylthreonine	TMSB10	0.0721743	0.0178406	6.60875e-05	0.0119145
2-palmitoleoyl-GPC	TSHB	0.206641	0.0510568	6.6137e-05	0.0119183
Eicoseneoyl carnitine	FABP4	0.179453	0.0444129	6.63175e-05	0.0119457
Arabitol	IGFBPL1	0.298319	0.0736372	6.64169e-05	0.0119584
TG(58:1)	NPPC	0.515733	0.124811	6.64455e-05	0.0119584
2-Oxobutyric acid	SPON2	-0.591671	0.146506	6.65216e-05	0.0119618
Homocitrulline	CALR	-0.187074	0.0463207	6.65155e-05	0.0119618
5alpha-pregnan-3alpha-ol-20-one sulfate	TNFRSF10A	0.431858	0.106941	6.66777e-05	0.0119796
TG(55:2)	AGRP	0.435422	0.106251	6.6668e-05	0.0119796
PC(P-16:0/0:0) or PC(0-16:1/0:0)	HAVCR1	0.317713	0.077969	6.67725e-05	0.0119915
N-Acetylthreonine	HGF	0.249109	0.0617134	6.70993e-05	0.0120295
1-Meadoyl-glycero-3-phosphocholine	HSD11B1	0.187633	0.046169	6.70826e-05	0.0120295
1-stearoyl-plasmenylethanolamine	DCBLD2	0.358883	0.0885786	6.7059e-05	0.0120295
TG(50:2)	LDLR	0.433933	0.105235	6.70452e-05	0.0120295
Succinyladenosine	TNFRSF10B	0.188051	0.0465808	6.73419e-05	0.0120627
Urate	HAVCR2	0.114775	0.0283808	6.73139e-05	0.0120627
Arachidonate	TMPRSS15	-0.328087	0.080988	6.73894e-05	0.012066
N-Acetylthreonine	IL27	0.244776	0.0606731	6.76921e-05	0.012115
3-Hydroxyhippurate	MDK	0.160194	0.0397095	6.78159e-05	0.0121293
PC(O-38:6)	PPP1R9B	-0.10364	0.0253084	6.78301e-05	0.0121293
3-Hydroxyhippurate	MMP10	0.121784	0.0301992	6.79968e-05	0.012154
Succinyladenosine	SEMA3F	0.161135	0.0395209	6.81129e-05	0.0121695
Rhamnose	TNFRSF19	0.230841	0.0571719	6.81428e-05	0.0121697
Ribitol	IGFBPL1	0.296351	0.0732798	6.82948e-05	0.0121864
alpha-CEHC	IGFBP1	0.176441	0.0437477	6.82776e-05	0.0121864
Kynurenate	LGALS4	0.416614	0.103264	6.84324e-05	0.0122058
Arabitol	FGF21	0.0885782	0.0219636	6.8505e-05	0.0122083
5-Dodecenoate	KLK8	0.710045	0.175709	6.84999e-05	0.0122083
3-Hydroxybutyric acid	NOV	-1.14384	0.283644	6.85381e-05	0.012209
3-methylglutarylcarnitine	TNFRSF10B	0.67199	0.166476	6.86003e-05	0.0122149
(R*,S*)-2,3-dihydroxybutanoic acid	ANGPTL4	-0.24991	0.0619976	6.86931e-05	0.012224
L-Acetylcarnitine	MMP9	0.560926	0.13889	6.87102e-05	0.012224
gamma-CEHC	FABP4	0.155636	0.0386174	6.8845e-05	0.0122428
Arabitol	SMPD1	0.228557	0.0565665	6.89295e-05	0.0122474
Kynurenate	GDF15	0.530021	0.131318	6.89051e-05	0.0122474	kynurenic acid	Growth/differentiation factor 15	SL003869
4-androsten-3beta,17beta-diol monosulfate (1)	FABP4	0.225966	0.0559559	6.90994e-05	0.0122724
2-Aminobutyric acid	LPL	-0.359588	0.0892293	6.92211e-05	0.0122888
PC(o-16:0/0:0)_O-palmityl	SMOC2	0.336311	0.0834254	6.92775e-05	0.0122936
2-margaroylglycerophosphocholine	CD300LG	0.22207	0.0547	6.93891e-05	0.0123082
Vitamin B5	IGSF3	-0.327135	0.0805435	6.94949e-05	0.0123217
Pseudouridine	SELE	0.118821	0.0294804	6.95813e-05	0.0123318
gamma-Glutamylisoleucine	TIMP1	0.17009	0.0422182	6.97785e-05	0.0123564
Stearate	ERBB2	0.523451	0.129855	6.97788e-05	0.0123564
7-Methyluric acid	CNTN4	0.868891	0.215818	6.99535e-05	0.0123768
TG(54:3)	SUMF2	0.190626	0.0464791	6.99307e-05	0.0123768
PC(O-38:5)	COL4A1	-0.224081	0.0550159	6.99894e-05	0.0123779
PC(20:3/0:0)	IL1RN	-0.163768	0.0406013	7.01456e-05	0.0123948
TG(56:4)	IGF2R	0.512802	0.125633	7.01738e-05	0.0123948
TG(48:1)	SERPINA5	0.953358	0.231942	7.0155e-05	0.0123948
Elaidic acid	DKKL1	-0.451826	0.109765	7.02157e-05	0.012397
DG(36:3)	DCBLD2	0.699666	0.170425	7.02626e-05	0.0124001
Inositol phosphate	ITGB7	0.333923	0.0828409	7.02946e-05	0.0124005
TG(51:1)	MFGE8	0.458067	0.111571	7.04161e-05	0.0124167
N-Acetylaspartate	CDH1	0.168051	0.0417419	7.05331e-05	0.0124321	n-acetylaspartic acid	Cadherin-1	SL000055
PC(34:3)	CTSZ	0.410323	0.100693	7.05786e-05	0.0124348	pc 34:3	Cathepsin Z	SL008380
1-Meadoyl-glycero-3-phosphocholine	CTSV	0.195635	0.0481724	7.07133e-05	0.0124429
Dodecenoylcarnitine	CD99L2	0.89672	0.221393	7.07127e-05	0.0124429
TG(49:2)	ANGPTL4	-0.638595	0.156927	7.07066e-05	0.0124429
TG(54:4)	LRP11	0.404892	0.099361	7.07808e-05	0.0124495
7-Methyluric acid	IL2RA	-0.578667	0.143782	7.0875e-05	0.0124608
TG(48:0)	NAAA	0.628001	0.151249	7.11354e-05	0.0124961
TG(50:0)	FUCA1	0.63739	0.155627	7.11077e-05	0.0124961
Fumaric acid	TR	-0.116201	0.0288093	7.13433e-05	0.0125137
2-margaroylglycerophosphocholine	DLL1	-0.27662	0.0687493	7.13097e-05	0.0125137
PI(36:2)	ITGB7	0.46298	0.113835	7.13076e-05	0.0125137
TG(51:4)	KITLG	-1.00908	0.247819	7.13553e-05	0.0125137
TG(59:1)	PRSS8	0.621698	0.150375	7.13928e-05	0.0125151
PC(18:0/0:0)_stearoyl	GALNT10	0.17581	0.0437284	7.15329e-05	0.0125344
Succinyladenosine	RELT	0.158043	0.0388222	7.16058e-05	0.0125389
Eicoseneoyl carnitine	FETUB	-0.266222	0.0660997	7.16186e-05	0.0125389
2-Oxoisocaproic acid	NADK	0.152477	0.037881	7.16583e-05	0.0125406
TG(56:4)	IGSF3	0.45425	0.110271	7.17192e-05	0.012546
2-Oxobutyric acid	NECTIN2	-0.322761	0.0800015	7.17884e-05	0.0125509
Tryptophan betaine	COLEC12	0.286444	0.0712675	7.1807e-05	0.0125509
Succinyladenosine	TFPI2	0.119327	0.0296634	7.18448e-05	0.0125522
3-methylglutarylcarnitine (2)	CCL3	0.195195	0.0485393	7.2031e-05	0.0125795
TG(56:2)	SUMF2	0.2276	0.0557448	7.2062e-05	0.0125797
Phosphate	NOMO1	0.0828208	0.0186345	7.21316e-05	0.0125866
gamma-Glutamylphenylalanine	NOV	0.171223	0.0426136	7.22155e-05	0.012596
Valine	CD48	-0.282934	0.0692883	7.23622e-05	0.0126036	valine	CD48 antigen	SL010450
Myo-inositol	EGLN1	0.22121	0.0550411	7.2305e-05	0.0126036
3-Hydroxyisobutyric acid	FGF21	-0.123592	0.0307561	7.24099e-05	0.0126036
Pseudouridine	TPP1	0.13521	0.0335537	7.23754e-05	0.0126036
TG(52:2)	CXCL13	0.195529	0.0480646	7.23894e-05	0.0126036
LPE(22:6)	CHI3L1	0.212686	0.0523473	7.25056e-05	0.012615	lpe(22:6)	Chitinase-3-like protein 1	SL003340
3-methylglutarylcarnitine	LEP	-0.249267	0.0619779	7.28065e-05	0.0126621
Taurine	CA2	0.558195	0.138913	7.29836e-05	0.0126824
N-Acetylaspartate	IL27	0.247626	0.0616267	7.29803e-05	0.0126824
PC(32:2)	AMBP	1.35042	0.332389	7.30737e-05	0.0126927
TG(53:1)	AMBP	1.68697	0.414748	7.31879e-05	0.012702
TG(50:0)	IGF2R	1.47963	0.360973	7.3179e-05	0.012702
N-Acetylvaline	LGALS7	-0.0923092	0.0229915	7.33213e-05	0.0127199
N-Acetylaspartate	REG3A	0.245418	0.0610229	7.33698e-05	0.0127231
Myo-inositol	CDSN	0.173321	0.0431204	7.34386e-05	0.0127297
2-Hydroxy-3-methylbutyric acid	LEP	-0.198241	0.0493814	7.35205e-05	0.0127386
3-Hydroxybutyric acid	AMBP	-2.7389	0.681843	7.35849e-05	0.0127445
2-Hydroxybutyric acid	CD160	-0.376153	0.0925598	7.36945e-05	0.0127582
PE(36:4)	DCBLD2	0.509593	0.124853	7.39048e-05	0.0127893
Ribitol	SMAD1	0.0930816	0.023137	7.40764e-05	0.0128137
N-Acetylaspartate	LTA	0.21853	0.0543244	7.41084e-05	0.0128139	n-acetylaspartic acid	Lymphotoxin alpha2:beta1	SL000508
N-Acetylthreonine	COLEC12	0.225961	0.0563337	7.42333e-05	0.012825
gamma-Glutamylisoleucine	FAM3B	0.12717	0.0317027	7.42136e-05	0.012825
gamma-CEHC	KITLG	0.345272	0.0859803	7.43166e-05	0.0128288
9-Hexadecenoylcarnitine	MB	0.265865	0.0662833	7.43075e-05	0.0128288
Adenosine-5'-monophosphate	ARSB	0.255937	0.0638056	7.43965e-05	0.0128373
Tyrosine	TMPRSS15	0.180238	0.0447726	7.49115e-05	0.0129208
Eicoseneoyl carnitine	PLIN1	0.199905	0.0498795	7.53155e-05	0.0129841
TG(46:1)	FAM3B	1.23932	0.304412	7.53406e-05	0.0129841
Glycoursodeoxycholic acid	TNFRSF10A	1.16355	0.287657	7.54567e-05	0.0129987
Sebacic acid	REG4	0.286032	0.0712857	7.55883e-05	0.0130161
5,6-Dihydrothymine	TNFRSF19	0.275716	0.0687942	7.56622e-05	0.0130234
Catechol sulfate	IL1RN	-0.12407	0.0309525	7.57337e-05	0.0130272
Myristoleate	PTX3	0.314502	0.0784504	7.57464e-05	0.0130272
Salicylate	CA6	0.365672	0.0903687	7.5953e-05	0.0130556
LPE(18:2)	ANGPTL4	-0.386035	0.0951358	7.59866e-05	0.0130556
TG(54:1)	KYNU	0.756748	0.186566	7.60051e-05	0.0130556
L-Threonic acid	LAYN	0.146856	0.0366593	7.61318e-05	0.013072
2-margaroylglycerophosphocholine	REG1A	-0.101508	0.0253019	7.63012e-05	0.0130903
TG(51:3)	SUMF2	0.211232	0.0519703	7.62791e-05	0.0130903
Hippurate	SCGB3A1	0.594947	0.147504	7.63592e-05	0.0130949
2-margaroylglycerophosphocholine	DCBLD2	0.251091	0.0625914	7.65146e-05	0.0131162
Tryptophan betaine	RTN4R	0.342803	0.0847859	7.65736e-05	0.0131209
Arabinose	CLEC4D	0.226283	0.0553936	7.68095e-05	0.0131405
N-Acetylaspartate	SIGLEC10	0.292824	0.073106	7.68136e-05	0.0131405
Pregnanediol-3-glucuronide	ANGPTL4	0.17208	0.0429526	7.67972e-05	0.0131405
Hippurate	CPM	1.18965	0.297213	7.68046e-05	0.0131405
N-Acetylthreonine	DKK4	0.156815	0.039171	7.69233e-05	0.0131539
EDTA	CTSF	0.18906	0.0471796	7.69879e-05	0.0131542
2-margaroylglycerophosphocholine	SERPINA9	0.145779	0.0363602	7.69755e-05	0.0131542
TG(40:1)	FAM3B	0.535418	0.129803	7.70941e-05	0.013167
Indolepropionate	IFNLR1	0.11822	0.0290523	7.73556e-05	0.0132062
Isoleucylleucine	CTSF	0.346628	0.0865089	7.73871e-05	0.0132062
3-Hydroxybutyric acid	SDC1	-0.994792	0.246072	7.75174e-05	0.0132123
3-Hydroxyhippurate	TGFA	0.236933	0.0591472	7.75151e-05	0.0132123
TG(51:0)	MFGE8	0.7237	0.177444	7.74841e-05	0.0132123
Arginine	SFTPD	0.116645	0.0289201	7.75716e-05	0.0132152
gamma-Glutamylisoleucine	GCG	0.075228	0.0187905	7.75978e-05	0.0132152
Hydroxyisovaleroylcarnitine	ADGRG2	0.379096	0.094522	7.77061e-05	0.0132283
PC(38:4)	GZMB	0.110365	0.0271912	7.78088e-05	0.0132404
TG(47:2)	SERPINA5	1.16259	0.283355	7.83296e-05	0.0133236
1-docosapentaenoyl-GPC	CD69	0.114549	0.0286358	7.85341e-05	0.013353
2-Aminobutyric acid	RTN4R	-0.481523	0.119595	7.86351e-05	0.0133565
Arabinose	KLK11	0.333254	0.0825379	7.86208e-05	0.0133565
Theophylline	IL10RB	0.594907	0.148078	7.86826e-05	0.0133565
PC(38:6)	IGFBP1	-0.171963	0.0424865	7.8653e-05	0.0133565
gamma-Glutamylphenylalanine	ADM	0.166631	0.0416543	7.87949e-05	0.0133701
PI(34:2)	TMPRSS15	0.201614	0.0493875	7.90384e-05	0.013406
TG(58:1)	CTSZ	0.616214	0.151872	7.9097e-05	0.0134105
SM(d18:0/18:0)	AZU1	0.322794	0.0798799	7.91538e-05	0.0134147
1-stearoyl-GPC	AREG	-0.252337	0.0628221	7.94553e-05	0.013456	lpc(18:0)	Amphiregulin	SL000136
Octadecanedioate	FABP4	0.28458	0.0711015	7.94615e-05	0.013456
5-Hydroxyhexanoate	PGF	-0.770306	0.189582	7.96094e-05	0.0134756
L-Threonic acid	NECTIN4	0.147177	0.0368572	7.99127e-05	0.0134996
N-Acetylthreonine	CKAP4	0.252537	0.0632226	7.99503e-05	0.0134996
N-Acetylthreonine	FAM19A5	0.20074	0.0502732	7.98577e-05	0.0134996
Propionylglycine	IGSF3	-0.326384	0.0814466	7.99429e-05	0.0134996
5-Hydroxyhexanoate	LPL	-0.414174	0.103672	7.99636e-05	0.0134996
Glycoursodeoxycholic acid	FAM3B	0.734648	0.182124	7.9977e-05	0.0134996
PC(38:6)	LEP	0.245549	0.060713	7.99576e-05	0.0134996
Myo-inositol	KLK6	0.174801	0.0437733	8.00465e-05	0.0135058
PC(O-36:2)	CCDC80	-0.361622	0.0894831	8.01927e-05	0.0135251
PC(18:2/0:0)_linoleoyl	DCBLD2	0.357947	0.0895997	8.04311e-05	0.0135598
3-Hydroxymyristate	TREM1	0.513145	0.127695	8.04874e-05	0.0135638
Homocitrulline	MAGED1	-0.119979	0.0300262	8.05239e-05	0.0135645
Phenylalanylglutamate	NOMO1	0.223054	0.0544783	8.05821e-05	0.0135689
Pseudouridine	TNFRSF4	0.155485	0.0389332	8.06607e-05	0.0135766	pseudouridine	Tumor necrosis factor receptor superfamily member 4	SL011448
TG(56:5)	MFGE8	0.262908	0.0632054	8.07225e-05	0.0135816
SM(d18:0/18:0)	OMD	-0.290574	0.0715856	8.09138e-05	0.0136052
TG(52:2)	NECTIN2	0.299299	0.073572	8.09281e-05	0.0136052
N-acetylcarnosine	KLK8	0.172669	0.0432352	8.0974e-05	0.0136075
1-docosapentaenoyl-GPC	CPM	0.625324	0.156632	8.10585e-05	0.0136162
Isoleucine	GCG	0.13488	0.0337855	8.11502e-05	0.0136261	isoleucine	Glucagon	SL000433
N-(2-furoyl)glycine	IL1RN	-0.302724	0.0758414	8.13497e-05	0.0136522
TG(50:0)	CTSF	1.03661	0.256682	8.13706e-05	0.0136522
TG(53:4)	FAM3B	-0.26773	0.0659711	8.14806e-05	0.0136652
N-Acetylthreonine	PILRA	0.21688	0.0543534	8.1704e-05	0.013687
Propionylcarnitine	MMP9	0.246574	0.0617665	8.17416e-05	0.013687
1-Arachidonoylglycerol	SPOCK1	0.472111	0.117908	8.17396e-05	0.013687
TG(55:5)	NECTIN2	0.410684	0.101761	8.16717e-05	0.013687
Pseudouridine	TFF2	0.119157	0.0295927	8.17901e-05	0.0136896	pseudouridine	Trefoil factor 2	SL002602
Androsterone sulfate	SAA4	0.270217	0.0677227	8.19008e-05	0.0137027
DG(36:2)	LRP11	0.777386	0.190252	8.2078e-05	0.0137268
TG(44:0)	CTSF	0.961299	0.237029	8.21118e-05	0.013727
N-Acetylthreonine	LTA	0.214208	0.0535865	8.22375e-05	0.0137425
Eicosadieneoyl carnitine	IGFBP2	0.152168	0.0380422	8.23049e-05	0.0137428
3-Hydroxymyristate	TNFRSF10B	0.669019	0.167685	8.22925e-05	0.0137428
1-eicosapentaenoylglycerophosphocholine	HAVCR1	0.309696	0.0770234	8.2415e-05	0.0137557
TG(54:4)	ROR1	0.395001	0.0979379	8.26782e-05	0.0137941
O-methylcatechol sulfate	XG	0.712098	0.17873	8.27769e-05	0.0138051
2-Hydroxybutyric acid	EPHA2	-0.552876	0.138671	8.28381e-05	0.0138098	2-hydroxybutyric acid	Ephrin type-A receptor 2	SL002654
Catechol sulfate	LGALS1	0.423762	0.106294	8.29673e-05	0.0138203
2-Hydroxydecanoate	PLIN1	0.415732	0.104337	8.2935e-05	0.0138203
TG(56:6)	CXCL13	0.284344	0.0705865	8.30327e-05	0.0138257
2-Aminobutyric acid	PCOLCE	-0.359507	0.0894362	8.31696e-05	0.0138328
N-Acetylthreonine	SIGLEC6	0.241757	0.0603395	8.31736e-05	0.0138328
Creatine	FGF21	0.105066	0.026377	8.31742e-05	0.0138328
L-Threonic acid	TREM1	0.15731	0.0393533	8.33507e-05	0.0138566
1-docosapentaenoyl-GPC	IGFBPL1	0.391323	0.0977078	8.34173e-05	0.0138622
TG(54:4)	VSIG2	0.38115	0.0929704	8.34928e-05	0.0138692
PG(38:6)	PLAT	0.229051	0.0568387	8.38434e-05	0.0139219
L-Threonic acid	TNFRSF10B	0.180178	0.0452324	8.41025e-05	0.0139594
Arachidonate	TR	-0.292624	0.0734487	8.42708e-05	0.0139818
2-Aminobutyric acid	EPHB6	-0.476382	0.119422	8.43327e-05	0.0139865
Palmitoleic acid (LC)	NECTIN4	-0.542809	0.13606	8.43724e-05	0.0139876
Ribitol	CTSF	0.23832	0.0598902	8.44266e-05	0.013991
5-Acetylamino-6-amino-3-methyluracil	ADAMTS15	0.579615	0.145297	8.449e-05	0.013996
Glycodeoxycholic acid	FAM3C	0.892016	0.220223	8.49788e-05	0.0140603
1-stearoyl-GPE	IL6	-0.145604	0.0365612	8.49192e-05	0.0140603
PC(22:6/0:0)_docohexaenoyl	DCBLD2	0.245178	0.061604	8.49551e-05	0.0140603
Phosphate	PPIB	0.0251481	0.00631516	8.51218e-05	0.0140617
Octadecanedioate	PTX3	0.32605	0.0817844	8.50512e-05	0.0140617
PI(34:2)	MASP1	0.358611	0.0879381	8.51215e-05	0.0140617
TG(48:0)	TPP1	0.838759	0.207408	8.51062e-05	0.0140617
TG(61:1)	CTSZ	0.491562	0.121482	8.51943e-05	0.0140681
Tryptophan betaine	FAM3B	0.221789	0.0550183	8.5269e-05	0.0140744
Succinyladenosine	RSPO3	0.109746	0.0273063	8.53668e-05	0.0140744
3-Hydroxy-2-ethylpropionate	NADK	0.145682	0.0366141	8.5352e-05	0.0140744
5-Acetylamino-6-amino-3-methyluracil	JAM2	1.05923	0.266009	8.53058e-05	0.0140744
Lyxose	CD59	0.220523	0.0553843	8.54305e-05	0.0140793
3-Hydroxybutyric acid	PCOLCE	-1.03174	0.259346	8.55041e-05	0.0140846
Glutarylcarnitine	SFTPD	0.319842	0.080385	8.55298e-05	0.0140846
2-Aminobutyric acid	FGF21	-0.123757	0.031116	8.56833e-05	0.0141043
Succinyladenosine	NOV	0.127076	0.0318671	8.57791e-05	0.0141145
Serine	IL1RN	-0.137517	0.0345744	8.58277e-05	0.014117	serine	Interleukin-1 receptor antagonist protein	SL001990
DG(36:2)	TFF2	0.47036	0.113528	8.59492e-05	0.0141314
Creatine	ANGPTL4	-0.224376	0.0562796	8.61269e-05	0.0141495	creatine	Angiopoietin-related protein 4	SL007642
Tiglylcarnitine	FAM3B	0.290146	0.0725816	8.61127e-05	0.0141495
Ribitol	CLMP	0.237996	0.0597902	8.63977e-05	0.0141699
N-Acetylthreonine	REG3A	0.241021	0.0605474	8.64121e-05	0.0141699
N-Acetylvaline	IGFBP2	-0.0930711	0.0232946	8.63191e-05	0.0141699
1-stearoyl-GPE	AREG	-0.232256	0.0582278	8.64487e-05	0.0141699	lpe(18:0)	Amphiregulin	SL000136
gamma-Glutamylphenylalanine	DLK1	0.115935	0.0291198	8.64761e-05	0.0141699
3,7-Dihydroxy-5-cholestenoic acid	CLEC4G	0.271133	0.0680827	8.64883e-05	0.0141699
PC(38:6)	PLAT	0.204864	0.0509146	8.62874e-05	0.0141699
TG(52:1)	CDKN1A	0.232503	0.0578411	8.67023e-05	0.0141994
1-docosapentaenoyl-GPC	ADAMTS15	0.248796	0.0625911	8.67958e-05	0.0142028
gamma-Glutamylisoleucine	CD300LG	0.159811	0.0387185	8.68249e-05	0.0142028
Pregnenolone sulfate	OMG	-0.204343	0.0513768	8.67743e-05	0.0142028
Succinyladenosine	CDH3	0.142897	0.0358726	8.68834e-05	0.0142068
TG(52:1)	IGF2R	1.15786	0.285766	8.70046e-05	0.0142211
3-Hydroxyhippurate	ULBP2	0.247789	0.0623688	8.71982e-05	0.0142416
LPE(22:6)	DKK3	-0.351972	0.087273	8.71779e-05	0.0142416	lpe(22:6)	Dickkopf-related protein 3	SL009412
Sorbitol	ARTN	0.414399	0.102518	8.72387e-05	0.0142423
Paraxanthine (LC)	CLMP	0.720253	0.181341	8.72982e-05	0.0142423
PE(36:4)	HSD11B1	0.458879	0.113709	8.73044e-05	0.0142423
Tryptophan	CLEC4G	-0.215398	0.0538399	8.73688e-05	0.0142472
PC(20:4/0:0)_arachidonoyl	AREG	-0.229755	0.0575137	8.75114e-05	0.0142649
cis-Cyclo[L-ala-L-Pro]	CPA1	0.10169	0.0255981	8.75779e-05	0.0142702
5-Hydroxyindoleacetate	CA9	0.0499482	0.0125452	8.80645e-05	0.0143439
TG(55:3)	VSIG2	0.288973	0.0704217	8.83305e-05	0.0143816
