## Additional_file2_TableS1-S15 for "Longitudinal analysis of genetic and environmental interplay in human metabolic profiles and the implication for metabolic health" (part 5 of 5)

### Sheet: Table S14 (continued)
Table S14. Complete list of significant mixed-effect modelling results
Phenylalanylglutamate	CTSF	0.186918	0.0471014	8.85714e-05	0.0144132
TG(50:0)	CTSZ	0.96246	0.239764	8.8593e-05	0.0144132
2-palmitoyl-GPE	CTSF	0.104921	0.0264454	8.87236e-05	0.0144232	lpe(16:0)	Cathepsin F	SL008381
PG(34:1)	COL4A1	-0.317474	0.0789055	8.87053e-05	0.0144232
TG(47:2)	NPPC	0.86343	0.213309	8.87578e-05	0.0144232
Methylsuccinic acid	ANGPTL4	0.147083	0.0370669	8.88638e-05	0.0144292
TG(47:1)	CES1	0.912532	0.22661	8.88368e-05	0.0144292
3-Hydroxyhippurate	IL27	0.228623	0.0576431	8.9055e-05	0.0144546
Phosphate	CST3	0.0785304	0.0192044	8.9194e-05	0.014468
Ribitol	FGF21	0.0867196	0.0218595	8.93283e-05	0.014468
2-palmitoleoyl-GPC	LEP	0.21703	0.0546827	8.93446e-05	0.014468
PC(20:5/0:0)	NPPC	0.257834	0.0649137	8.93416e-05	0.014468
Myristoylcarnitine	FABP4	0.251057	0.0633074	8.93215e-05	0.014468
PI(34:1)	APEX1	-0.216479	0.0539939	8.93173e-05	0.014468
Isoleucylleucine	XG	0.422626	0.106489	8.9383e-05	0.0144686
TG(49:0)	MVK	0.309517	0.0771733	8.94763e-05	0.0144781
N-Acetylalanine	CSTB	0.292977	0.0738656	8.95382e-05	0.0144825
N-Acetylthreonine	CD27	0.278467	0.0701573	8.95752e-05	0.0144829
Eicosanedioate	TNFRSF6B	-0.444191	0.111594	8.98402e-05	0.0145201
Benzenepropanoic acid	FST	-0.414426	0.10454	8.99182e-05	0.0145271	tyrosine	Follistatin	SL000674
Cortisol	ALDH1A1	0.183074	0.0457589	9.00255e-05	0.0145276
gamma-Glutamylphenylalanine	SIRPA	0.141882	0.0357552	9.00123e-05	0.0145276
Theophylline	NOV	0.441651	0.111228	8.9997e-05	0.0145276
N-Acetylaspartate	TGFA	0.250548	0.0631407	9.01345e-05	0.0145363
11-Dehydrocorticosterone	RASSF2	0.350274	0.0882584	9.01485e-05	0.0145363
1-docosapentaenoyl-GPC	TRIM21	0.175138	0.0441697	9.02257e-05	0.0145431
2-Hydroxydecanoate	SPON2	-1.23602	0.311948	9.0518e-05	0.0145846
2-oleoyl-GPC	RGMB	0.372796	0.0940543	9.07274e-05	0.0146127
1-docosapentaenoyl-GPC	BTN3A2	0.440472	0.111027	9.08842e-05	0.0146323
Hyocholic acid-glycine conjugate	FAM3B	0.500987	0.12607	9.10671e-05	0.0146561
gamma-Glutamylisoleucine	IGFBP6	0.169402	0.0427803	9.13404e-05	0.0146775
Taurochenodesoxycholic acid	CCL11	1.06548	0.266527	9.12401e-05	0.0146775
PC(38:3)	PLAT	0.205299	0.0512616	9.13042e-05	0.0146775
TG(54:6)	LRIG1	0.798777	0.198831	9.13112e-05	0.0146775
Caffeine	CXCL9	-0.244049	0.0616321	9.1422e-05	0.014685
TG(56:4)	LRP11	0.399647	0.0995496	9.15e-05	0.0146919
PC(o-16:0/0:0)_O-palmityl	KYNU	0.219116	0.0553448	9.16855e-05	0.0147048
PC(o-16:0/0:0)_O-palmityl	SMPD1	0.2896	0.073102	9.16578e-05	0.0147048
5-Acetylamino-6-amino-3-methyluracil	MSMB	0.445988	0.10976	9.16489e-05	0.0147048
Paraxanthine (GC)	IL2RA	-0.520119	0.131345	9.17228e-05	0.0147051
LPC(22:6)	CHI3L1	0.195809	0.0489189	9.17647e-05	0.0147062
1-palmitoyl-GPE	CRHBP	0.359197	0.0906151	9.18389e-05	0.0147076
PC(20:5/0:0)	NOV	0.321512	0.0812095	9.18436e-05	0.0147076
PC(17:0/0:0)	IL10	-0.118847	0.0299943	9.19792e-05	0.0147236
1-palmitoyl-GPE	CES2	0.269404	0.067512	9.21114e-05	0.0147335
PC(36:4)	CCL11	0.456095	0.111549	9.21111e-05	0.0147335
PC(36:1)	LEP	0.236352	0.0585788	9.22814e-05	0.0147538
TG(52:3)	CXCL13	0.208171	0.052002	9.23089e-05	0.0147538
Butyrylcarnitine	GDF15	0.259586	0.0654695	9.23469e-05	0.0147543
Pipecolic acid	MPO	-0.324056	0.0813061	9.25706e-05	0.0147844	pipecolic acid	Myeloperoxidase	SL001796
N-Acetylaspartate	FAM19A5	0.201167	0.0508549	9.27403e-05	0.0148058
Succinyladenosine	NPDC1	0.132314	0.0327815	9.30508e-05	0.0148497
Docosahexaenoic acid (GC)	ADAMTS15	-0.223336	0.0564062	9.31296e-05	0.0148566
Tryptophan	TMPRSS15	0.141159	0.0355632	9.31779e-05	0.0148587
PC(O-36:2)	MILR1	-0.552752	0.137403	9.32786e-05	0.0148691
L-Threonic acid	FGF23	0.0927661	0.0234208	9.33236e-05	0.0148706
Isoleucylisoleucine	XG	0.242937	0.0614317	9.34228e-05	0.0148807
gamma-Glutamylisoleucine	CPA1	0.0774118	0.019578	9.36373e-05	0.0149092
TG(52:1)	MVK	0.521692	0.130505	9.3682e-05	0.0149107
Phosphate	CGA	0.0422186	0.0106691	9.37391e-05	0.0149141
N-Acetylthreonine	MMP10	0.125945	0.0318633	9.38826e-05	0.0149312
PG(38:5)	LRP11	-0.159391	0.0397075	9.40261e-05	0.0149484
TG(58:1)	FURIN	0.656522	0.162987	9.41131e-05	0.0149565
3-Hydroxybutyric acid	PLIN1	0.818028	0.206953	9.41524e-05	0.0149571
Paraxanthine (GC)	MASP1	0.843767	0.213443	9.4285e-05	0.0149599
Kynurenate	TNFRSF1A	0.52224	0.13193	9.4348e-05	0.0149599	kynurenic acid	Tumor necrosis factor receptor superfamily member 1A	SL001992
Pseudouridine	PRSS8	0.139116	0.0351511	9.42096e-05	0.0149599
Decanoylcarnitine	TNFRSF12A	0.446874	0.113015	9.42568e-05	0.0149599
PC(P-16:0/0:0) or PC(0-16:1/0:0)	PRSS27	0.439714	0.11068	9.43849e-05	0.0149599
3-Hydroxyhippurate	REG3A	0.226639	0.0572488	9.43737e-05	0.0149599
2-palmitoyl-GPE	HSD11B1	0.110939	0.0278867	9.44983e-05	0.0149722
N-Acetylaspartate	ENTPD6	0.330519	0.0836513	9.4681e-05	0.0149867
Dehydroisoandrosterone sulfate	XG	0.265935	0.0663054	9.46451e-05	0.0149867
PG(40:4)	LEP	0.194511	0.0483103	9.46972e-05	0.0149867
2-Aminobutyric acid	FETUB	-0.379559	0.0950338	9.48988e-05	0.0150016
Arabitol	PCOLCE	0.247031	0.062522	9.48982e-05	0.0150016
PG(38:5)	CPM	-0.268435	0.0672103	9.48485e-05	0.0150016
TG(40:1)	FAM3C	0.578727	0.143062	9.51312e-05	0.0150327
1-palmitoyl-sn-glycero-3-phosphocholine	PROC	0.265362	0.0651653	9.52328e-05	0.015043
Lactic acid	FGF21	0.103504	0.0261809	9.53784e-05	0.0150604
3-Hydroxyisobutyric acid	PGF	-0.650809	0.156555	9.58727e-05	0.0151327
TG(54:3)	DCBLD2	0.379155	0.0949143	9.59128e-05	0.0151333
LPC(18:3)	NAAA	0.331678	0.0812011	9.60437e-05	0.0151426
TG(53:1)	KYNU	0.455001	0.114015	9.60413e-05	0.0151426
Octadecanoic acid	LPL	-0.0926146	0.0234584	9.62449e-05	0.0151686
Malic acid	FLT3LG	0.361717	0.0913487	9.64375e-05	0.0151932
Cortisol	NT5E	0.144252	0.0365056	9.65538e-05	0.0152058
L-Threonic acid	LCN2	0.0928945	0.0235043	9.6628e-05	0.015206
PC(o-16:0/0:0)_O-palmityl	CCDC80	0.282887	0.0716987	9.66196e-05	0.015206
alpha-CEHC	AGR2	-0.192549	0.0488021	9.68043e-05	0.0152184
1-arachidonoyl-GPC	SMOC2	0.32739	0.082913	9.68165e-05	0.0152184
Pseudouridine	EFNA4	0.181912	0.0459869	9.67559e-05	0.0152184	pseudouridine	Ephrin-A4	SL004140
2-Hydroxybutyrate	DKKL1	-0.661031	0.164322	9.68521e-05	0.0152184	2-hydroxybutyric acid	Dickkopf-like protein 1	SL010381
Myo-inositol	NPPC	0.156528	0.0396281	9.69651e-05	0.0152304
N-(2-furoyl)glycine	IL27	-0.662055	0.167808	9.73093e-05	0.0152788
Hexanoylcarnitine	MMP9	0.248392	0.0629306	9.74055e-05	0.0152824
Propionylcarnitine	CTSZ	0.390001	0.0988673	9.73817e-05	0.0152824
Arabitol	CLMP	0.237471	0.0601132	9.74584e-05	0.015285
TG(50:0)	CYR61	0.70468	0.176675	9.75245e-05	0.0152896
Cis-4-Decenoylcarnitine	PEAR1	0.497565	0.12402	9.77098e-05	0.0153129
Taurochenodesoxycholic acid	KRT19	0.494147	0.125231	9.791e-05	0.0153328
TG(54:2)	AMBP	1.59852	0.400442	9.78782e-05	0.0153328
TG(52:3)	PIK3AP1	0.141206	0.0354056	9.80155e-05	0.0153436
gamma-Glutamyltyrosine	CCL11	0.217803	0.0551849	9.83007e-05	0.0153608
5alpha-pregnan-3(alpha or beta),20beta-diol disulfate	IL10	0.111169	0.028114	9.81686e-05	0.0153608
PC(20:5/0:0)	KLK8	0.301145	0.0762848	9.83092e-05	0.0153608
Catechol sulfate	CTSF	0.208047	0.0526432	9.82035e-05	0.0153608
Cervonyl carnitine	WFDC2	-0.532001	0.134865	9.82446e-05	0.0153608
PC(20:5/0:0)	SMOC2	0.298383	0.0755737	9.84893e-05	0.0153832
Valine	CX3CL1	-0.238796	0.0601974	9.86623e-05	0.015391	valine	Fractalkine	SL000427
Phosphate	MGMT	0.0252338	0.00639197	9.86173e-05	0.015391
1-docosapentaenoyl-GPC	PPP1R9B	0.1189	0.0299377	9.86707e-05	0.015391
TG(52:2)	CCL23	0.216203	0.0541927	9.86859e-05	0.015391
LPC(18:3)	PRSS8	0.518359	0.129821	9.87412e-05	0.0153938
N-Acetylaspartate	KRT19	0.0995222	0.0252509	9.88325e-05	0.0154023
TG(54:2)	VEGFA	0.604259	0.151307	9.89668e-05	0.0154175
Benzenepropanoic acid	KLK14	0.475831	0.120448	9.90704e-05	0.0154279
Hydroxyisovaleroylcarnitine	LGALS3	0.246488	0.0625687	9.93481e-05	0.0154597
SM(d18:0/16:1)	COL4A1	-0.226906	0.0569805	9.93344e-05	0.0154597
3-Hydroxyhippurate	TMSB10	0.0666154	0.0168916	9.95252e-05	0.0154805
SM(d18:1/23:1)	IGFBPL1	-0.366411	0.0898528	9.95563e-05	0.0154805
TG(59:1)	MASP1	0.745495	0.182764	9.96739e-05	0.0154931
5-Acetylamino-6-amino-3-methyluracil	KLK13	0.673216	0.170076	9.97269e-05	0.0154956
N-Acetyl-beta-alanine	NPDC1	0.143722	0.0364577	9.98168e-05	0.0155038
L-Threonic acid	VSIG4	0.129853	0.0327971	0.000100083	0.0155279
1-eicosenoyl-2-hydroxy-sn-glycero-3-phosphoethanolamine	REG3A	-0.352302	0.0894699	0.000100011	0.0155279
9-Hexadecenoylcarnitine	FABP4	0.271733	0.0689867	0.000100078	0.0155279
1-Linoleoylglycerol	CD99L2	0.579575	0.147233	0.00010027	0.0155511
N-Acetyl-beta-alanine	GALNT2	0.243178	0.0617825	0.000100325	0.0155538
Citric acid	MMP10	-0.153489	0.0389631	0.000100384	0.0155573
Urate	TFPI2	0.120164	0.0305215	0.00010048	0.0155622
Oleoylcarnitine	LPL	-0.290681	0.0738446	0.00010049	0.0155622
Arabinose	CCL15	0.206897	0.0519983	0.00010058	0.0155703
Inositol phosphate	FAM3C	0.195496	0.0496742	0.000100746	0.0155795
LPC(18:2)	CD300LG	0.604988	0.150779	0.000100772	0.0155795
TG(56:4)	LRIG1	0.448267	0.111541	0.000100789	0.0155795
TG(54:2)	NOMO1	0.684737	0.167138	0.000100685	0.0155795
Isovalerylcarnitine	TR	0.158276	0.0401478	0.000101049	0.015614
1-palmitoleoyl-GPC	CTSZ	0.397999	0.101123	0.000101102	0.0156165
3-Hydroxydecanoate	FST	0.311783	0.0792427	0.0001012	0.0156258
Theophylline	CDON	0.58491	0.134803	0.000101279	0.0156323
gamma-Glutamylphenylalanine	CPA1	0.0853579	0.0216888	0.00010141	0.0156467
gamma-Glutamylisoleucine	TNFRSF11A	0.164261	0.0417441	0.000101586	0.0156664
TG(50:1)	SERPINA9	0.362252	0.0910571	0.000101613	0.0156664
TG(49:3)	SUMF2	0.51683	0.129241	0.000101798	0.0156892
Ribitol	PCOLCE	0.244642	0.0621998	0.00010191	0.0157007
Elaidic acid	FABP4	0.353597	0.089793	0.000101952	0.0157014
Tartaric acid	CCL11	0.434479	0.108364	0.000102201	0.0157315
Deoxycholic acid	EPCAM	-0.427087	0.106814	0.000102223	0.0157315
2-palmitoyl-GPE	TNFSF11	0.0729027	0.0184923	0.000102279	0.0157344
5alpha-androstan-3alpha,17alpha-diol monosulfate	ANGPTL4	0.181577	0.0460679	0.000102492	0.0157613
TG(58:1)	CPM	1.26427	0.314579	0.000102543	0.0157634
Pseudouridine	SERPINA9	0.0948488	0.0240977	0.000102636	0.0157719
7-Methylguanine	AGRP	-0.375685	0.0950955	0.000102848	0.0157958	7-methylguanine	Agouti-related protein	SL006924
3-Hydroxyhippurate	SIGLEC6	0.227515	0.0575817	0.000102867	0.0157958
N-Acetylalanine	TRAF2	0.176782	0.0449658	0.000103149	0.0158311
Tetradecanedioate	GCNT1	0.460095	0.116825	0.000103172	0.0158311
alpha-Tocopherol	ITGB7	0.237336	0.0601025	0.000103481	0.0158672
Tryptophan betaine	ROR1	0.27622	0.0669812	0.000103484	0.0158672
TG(51:0)	MASP1	1.18734	0.29491	0.000103548	0.0158712
TG(40:0)	ANGPTL4	-0.684736	0.170798	0.000103653	0.0158814
Succinyladenosine	CST3	0.132311	0.0330194	0.000103823	0.0159017
TG(51:0)	PRSS8	0.921582	0.230334	0.000103881	0.0159047
1-myristoyl-GPC	HAVCR1	0.294283	0.0742571	0.000103992	0.015916
TG(48:0)	SERPINA5	0.911724	0.227866	0.000104428	0.0159769
PC(P-16:0/0:0) or PC(0-16:1/0:0)	CES1	0.292986	0.0745541	0.000104795	0.0160271
1-palmitoyl-sn-glycero-3-phosphocholine	CTSV	0.251759	0.0640239	0.000105024	0.0160445
Ribitol	SPINK1	0.236384	0.0601495	0.000104994	0.0160445
Salicylate	SFTPD	0.314996	0.0799766	0.000104967	0.0160445
PC(o-16:0/0:0)_O-palmityl	MSTN	0.262161	0.0667107	0.000105136	0.0160558
PC(16:1/0:0)_palmitoleoyl	REG3A	-0.256364	0.0652749	0.000105219	0.0160626
TG(48:1)	TMPRSS15	0.679474	0.17048	0.000105538	0.0161055
gamma-Glutamylisoleucine	CST3	0.15985	0.0386482	0.000105692	0.016123
N-Acetylaspartate	CLEC5A	0.274575	0.069995	0.000105775	0.0161298
Ribitol	LGALS1	0.485087	0.123667	0.000105896	0.0161425
TG(50:0)	TPP1	0.999205	0.250216	0.000105946	0.0161441
Myo-inositol	FAM3C	0.176146	0.0449118	0.000106066	0.0161566
Deoxycholic acid	LAMA4	1.56769	0.396984	0.000106195	0.0161703
2-Hydroxybutyric acid	ESM1	-0.393154	0.0997367	0.000106674	0.0162079	2-hydroxybutyric acid	Endothelial cell-specific molecule 1	SL010458
Inositol phosphate	KYNU	0.142687	0.0363916	0.000106563	0.0162079
Caffeine	IL12B	-0.552819	0.140381	0.000106564	0.0162079
I-urobilinogen	KLK8	-0.155782	0.0397214	0.000106668	0.0162079
1-myristoyl-GPC	CTSZ	0.352712	0.0899284	0.000106498	0.0162079	lpc(14:0)	Cathepsin Z	SL008380
PC(20:3/0:0)	FAM3B	0.256639	0.0649201	0.000106621	0.0162079
PI(34:2)	CYR61	0.175819	0.0442815	0.000106788	0.0162193
Inositol phosphate	FLT3LG	0.265905	0.0677864	0.000106964	0.0162401
Malic acid	KITLG	0.412212	0.104453	0.000107069	0.0162443
5-Hydroxyindoleacetate	FST	0.0700617	0.0178689	0.000107055	0.0162443
2-palmitoleoyl-GPC	CLEC4G	-0.448634	0.113308	0.000107163	0.0162526
TG(51:4)	FGF21	0.200645	0.0506275	0.000107347	0.0162746
TG(51:0)	CDKN1A	0.248269	0.0626611	0.00010748	0.0162889
TG(49:3)	CTSF	0.854566	0.215727	0.000107607	0.0163022
DG(36:2)	NECTIN2	0.826401	0.206231	0.000107963	0.0163042
Aceturic acid	SERPINA9	-0.307464	0.0784765	0.000107977	0.0163042
Phthalic acid	NBL1	0.151215	0.037312	0.000107913	0.0163042
Adenosine-5'-monophosphate	MESD	0.0980587	0.025015	0.000107946	0.0163042
alpha-Dimorphecolic acid	PTX3	0.389113	0.099216	0.000107908	0.0163042
LPE(18:2)	NAAA	0.356772	0.0884799	0.000107794	0.0163042
PC(35:3)	ANGPTL4	-0.174175	0.0439497	0.00010767	0.0163042
PC(38:3)	SELE	0.357501	0.0896903	0.000108009	0.0163042
TG(48:1)	SUMF2	0.519405	0.13049	0.000107827	0.0163042
TG(52:3)	NCF2	0.197035	0.0497451	0.000107737	0.0163042
N-Acetylthreonine	DDX58	0.0830549	0.0211747	0.000108266	0.016337
Inositol phosphate	KITLG	-0.307645	0.0782859	0.0001084	0.0163513
Hippurate	KLK8	0.641061	0.163687	0.000108587	0.0163736	hippuric acid	Kallikrein-8	SL003915
TG(47:0)	SERPINE1	0.414312	0.104656	0.000108797	0.0163994
Aspartylleucine/gamma-glutamylvaline	LEP	-0.194932	0.0497884	0.000109052	0.016432
1-linolenoylglycerophosphocholine	DLL1	-0.448587	0.114607	0.000109468	0.0164887	lpc(18:3)	Delta-like protein 1	SL006970
Succinyladenosine	IL10RB	0.175758	0.0448607	0.000109577	0.0164991
Taurine	MSMB	-0.704523	0.177082	0.000109756	0.0165158
1-docosapentaenoyl-GPC	TNFRSF19	0.389213	0.0994455	0.000109766	0.0165158
TG(51:1)	FURIN	0.538873	0.135584	0.000109913	0.0165319
N-Acetylaspartate	SEMA7A	0.256065	0.0654417	0.000110008	0.0165401
Androsterone sulfate	KLK14	-0.251714	0.0642304	0.000110046	0.0165401
N-Acetylvaline	FST	0.106008	0.0270914	0.000110165	0.016552
Ribitol	KLK11	0.284894	0.0726204	0.000110243	0.0165577
TG(52:0)	TPP1	1.05495	0.263074	0.00011031	0.0165618
Tryptophan betaine	PON2	0.255993	0.0633337	0.000110524	0.0165822
Vitamin B2	FAM3B	0.841294	0.214065	0.000110525	0.0165822
Caffeine	ERBB2	0.976622	0.249666	0.000110578	0.0165842
5alpha-androstan-3alpha,17alpha-diol monosulfate	OSMR	0.349153	0.0888845	0.000110759	0.0165995
Decanoylcarnitine	LEP	-0.343708	0.0878113	0.000110722	0.0165995
TG(47:1)	IGFBP1	-0.434002	0.109005	0.000111032	0.0166344
Salicylate	NAAA	0.389605	0.0993289	0.000111229	0.0166521
Gluconate	IL12B	-0.863336	0.219693	0.000111229	0.0166521	gluconic acid	Interleukin-23	SL005184
Theobromine	MB	0.470677	0.120386	0.000111388	0.0166699
Gluconate	TNFRSF9	-1.10257	0.281437	0.000111442	0.016672	gluconic acid	Tumor necrosis factor receptor superfamily member 9	SL004126
PC(18:0/0:0)_stearoyl	CTSV	0.116358	0.0294717	0.000111695	0.0167039
Palmitate	DKKL1	-0.372732	0.0937215	0.00011194	0.0167345	palmitic acid	Dickkopf-like protein 1	SL010381
Arabitol	SPINK1	0.236565	0.060461	0.000112468	0.0168074
Phenylalanine	NRCAM	0.323656	0.0826307	0.000112661	0.0168303
Docosahexaenoic acid (GC)	ESM1	-0.31681	0.0811196	0.000113544	0.016946	dha	Endothelial cell-specific molecule 1	SL010458
Arabitol	LGALS1	0.485644	0.12437	0.000113598	0.016946
Isoleucylisoleucine	CD300LG	0.229042	0.0585813	0.000113481	0.016946
Methylsuccinic acid	NADK	0.152472	0.0390377	0.000113596	0.016946
N-Acetylaspartate	CLEC11A	0.206173	0.0527494	0.000113764	0.0169557	n-acetylaspartic acid	Stem cell growth factor-alpha;Stem Cell Growth Factor-beta	SL004363;SL004362
1-Meadoyl-glycero-3-phosphocholine	REG3A	-0.237871	0.0608985	0.000113795	0.0169557
2-Hydroxylauroylcarnitine	TNFRSF12A	0.363356	0.0930532	0.000113721	0.0169557
Theophylline	FAM3B	0.362688	0.0925882	0.000113865	0.0169557
Azelaic acid	MRC2	0.318436	0.0813555	0.000113829	0.0169557
N-Acetylthreonine	FCRL2	0.21793	0.0554147	0.000114075	0.0169808
cis-Cyclo[L-ala-L-Pro]	GCG	0.0979575	0.0250833	0.000114144	0.0169851
gamma-Glutamylisoleucine	KLK6	0.126997	0.0325123	0.000114414	0.0170193
Sebacic acid	CTSO	0.425941	0.109139	0.000114562	0.0170352
Lactic acid	CPM	0.556742	0.142242	0.000114624	0.0170384
3-Hydroxyhippurate	LTA	0.199855	0.0510827	0.000114686	0.0170416	3-hydroxyhippuric acid	Lymphotoxin alpha2:beta1	SL000508
Arabitol	CTSF	0.235184	0.060267	0.000114733	0.0170424
3-Amino-2-piperidone	IL10	-0.109966	0.0281837	0.000114975	0.0170613
Urate	RELT	0.156684	0.0395329	0.000114938	0.0170613	uric acid	Tumor necrosis factor receptor superfamily member 19L	SL005213
Propionylcarnitine	CNTN1	0.417381	0.10691	0.000114982	0.0170613
alpha-Dimorphecolic acid (b)	PTX3	0.351206	0.0899902	0.000115405	0.0171181
TG(55:4)	LRIG1	0.276989	0.0694941	0.000115545	0.0171327
Pyridoxate	TCL1A	0.139306	0.0357148	0.000115656	0.017143
1-eicosapentaenoylglycerophosphocholine	CES1	0.287618	0.0736512	0.000115745	0.0171502
Asparagine	CLEC4G	-0.286168	0.0729427	0.000115805	0.0171529
PC(18:2/0:0)_linoleoyl	TNFSF11	0.183792	0.0470324	0.000115912	0.0171628
TG(49:0)	MASP1	0.686302	0.172937	0.000115977	0.0171664
Rhamnose	TP53	0.134214	0.0343333	0.000116331	0.0172127
Docosahexaenoic acid (GC)	PROC	0.310295	0.0795327	0.000116523	0.017235	dha	Vitamin K-dependent protein C	SL000048
Myo-inositol	LGALS1	0.357183	0.0916286	0.000116592	0.0172362
N-Acetylthreonine	CDH1	0.161371	0.0413777	0.000116655	0.0172362
1-myristoyl-GPC	IGFBP2	-0.256337	0.0654977	0.000116621	0.0172362	lpc(14:0)	Insulin-like growth factor-binding protein 2	SL000466
Docosahexaenoic acid (GC)	SPON2	-0.639623	0.163891	0.000117078	0.0172865
1-Methylguanosine	ERBB4	0.65986	0.168359	0.000117052	0.0172865
Inositol phosphate	PCOLCE	0.200466	0.0514411	0.000117137	0.0172884
Octanoylcarnitine	LEP	-0.318307	0.0816369	0.000117174	0.0172884
2-Hydroxyhippurate	SIRPA	0.866997	0.222086	0.000117245	0.0172928
4-androsten-3alpha,17alpha-diol monosulfate (3)	FGF23	0.280508	0.0718081	0.000117359	0.0173035
Phenylalanine	SERPINA12	0.054702	0.0138454	0.000117441	0.0173095
Cer(d18:1/20:0)	HS6ST1	0.33235	0.0824224	0.000117637	0.0173324
2-Hydroxybutyrate	FGF21	-0.243809	0.0625095	0.000117778	0.0173411
TG(55:4)	CEACAM1	-0.673139	0.170901	0.000117779	0.0173411
Urate	CCL3	0.0703992	0.0179911	0.000117825	0.0173418	uric acid	C-C motif chemokine 3	SL000519
4-androsten-3beta,17beta-diol monosulfate (1)	MB	0.198264	0.0507572	0.000118084	0.0173737
1-palmitoyl-GPE	IGFBP3	0.369096	0.0942053	0.000118216	0.0173824
Deoxycholic acid	GCG	0.663024	0.17024	0.000118226	0.0173824	deoxycholic acid	Glucagon	SL000433
Hydroxyisovaleroylcarnitine	CA2	0.138435	0.0355401	0.000118317	0.0173889
TG(47:1)	FURIN	1.04741	0.264551	0.000118395	0.0173889
TG(54:1)	AMBP	2.65788	0.671962	0.000118386	0.0173889
Adenosine-5'-monophosphate	GRAP2	0.0888466	0.0228002	0.00011868	0.0174246	amp	GRB2-related adapter protein 2	SL005725
1-stearoyl-sn-glycero-3-phosphocholine	BOC	0.424126	0.107831	0.000118727	0.0174254	lpc(18:0)	Brother of CDO	SL013490
TG(50:0)	SUMF2	0.611905	0.154453	0.000118893	0.0174437
3-Hydroxyhippurate	CTSL	0.214781	0.0551693	0.000118983	0.0174507
3-Hydroxyhippurate	IGLC2	0.1923	0.0493769	0.00011903	0.0174516
L-Threonic acid	CEACAM8	0.109794	0.0281899	0.00011914	0.0174616
3-Hydroxybutyric acid	IGSF3	-1.22683	0.310531	0.000119702	0.0175372
3-Hydroxyhippurate	CKAP4	0.233358	0.0599398	0.00011974	0.0175372
TG(56:2)	FAM3C	0.378726	0.0946178	0.000119986	0.017567
alpha-Tocopherol	CD99L2	0.202066	0.0517026	0.000120032	0.0175677
L-Threonic acid	TPP1	0.11923	0.0306038	0.00012015	0.0175788
Bilirubin	IGFBP2	-0.263427	0.0675986	0.000120224	0.01758
Succinyladenosine	COLEC12	0.137338	0.0347732	0.000120242	0.01758
Elaidic acid	SPON2	-1.18507	0.304578	0.000120612	0.0176218
Theophylline	CPM	0.736576	0.18866	0.000120602	0.0176218
Tryptophan betaine	REG4	0.17728	0.0454007	0.000120802	0.0176307
Pseudouridine	NECTIN4	0.162766	0.0418161	0.000120749	0.0176307
2-Methoxyacetaminophen sulfate	FAM3B	0.714211	0.18294	0.000120842	0.0176307
PI(34:1)	FRZB	-0.170652	0.0433663	0.000120794	0.0176307
2-Hydroxyhippurate	KLK8	1.01103	0.259656	0.000121222	0.0176799	salicyluric acid	Kallikrein-8	SL003915
TG(44:0)	CTSZ	0.870272	0.220272	0.000121414	0.0177019
TG(53:2)	CXCL13	0.129644	0.0329261	0.000121469	0.0177037
TG(49:0)	CTSF	0.477465	0.121464	0.000121696	0.0177305
2-margaroylglycerophosphocholine	REG3A	-0.25321	0.065093	0.000121782	0.017737
1-arachidonoyl-GPC	TNFSF11	0.209588	0.0538706	0.000121964	0.0177573
Myo-inositol	TMSB10	0.0705709	0.0181351	0.000122027	0.0177603
Cholic acid	CA9	0.673523	0.172694	0.000122196	0.0177724
PC(31:1)	TFPI	0.285733	0.0727046	0.000122169	0.0177724
5-Hydroxyhexanoate	SERPINA12	-0.157337	0.0399605	0.000122347	0.0177882
L-Threonic acid	ADM	0.119274	0.0306879	0.000122409	0.0177911
1-arachidonoyl-GPC	KYNU	0.214329	0.0551536	0.000122507	0.0177992	lpc(20:4)	Kynureninase	SL013969
2-Hydroxybutyric acid	KLK8	-0.392318	0.100709	0.000122578	0.0178033	2-hydroxybutyric acid	Kallikrein-8	SL003915
Hydroxyisovaleroylcarnitine	NRCAM	0.577185	0.148438	0.000122689	0.0178071
Pseudouridine	WFDC2	0.192261	0.0493886	0.000122661	0.0178071
4-Deoxypyridoxine	DCTN1	-0.16044	0.0412849	0.000122757	0.0178107
L-Threonic acid	CLEC1A	0.126496	0.0324941	0.000122811	0.0178125
Indole-3-acetic acid	CCL23	-0.285986	0.0736137	0.000122938	0.0178246	lactic acid;n6-acetyllysine	Ck-beta-8-1;C-C motif chemokine 23	SL003301;SL003302
1-stearoyl-sn-glycero-3-phosphocholine	REG3A	-0.326162	0.0838554	0.000123064	0.0178363
Pyruvic acid	HS6ST1	0.24403	0.0619824	0.000123104	0.0178363	pyruvic acid	Heparan-sulfate 6-O-sulfotransferase 1	SL014129
Dehydroisoandrosterone sulfate	CHL1	0.279045	0.070773	0.00012321	0.0178455
Pseudouridine	CADM3	0.141815	0.0364814	0.000123281	0.0178497	pseudouridine	Cell adhesion molecule 3	SL004804
Arabitol	SERPINA5	0.221924	0.0571282	0.000123342	0.0178523
Malic acid	ACVRL1	0.435026	0.11196	0.000123482	0.0178663
2-Methoxyacetaminophen sulfate	ADGRG2	1.12118	0.286864	0.000123612	0.017879
DG(36:2)	NCF2	0.514345	0.131059	0.000123807	0.0178824
1-palmitoleoyl-GPC	CPA2	0.315148	0.0809884	0.000123685	0.0178824
gamma-Glutamylisoleucine	AREG	0.118733	0.0305742	0.000123786	0.0178824
TG(52:1)	CTSZ	0.742863	0.189206	0.000123803	0.0178824
TG(49:0)	TF	-0.69288	0.175576	0.000123863	0.0178843
Aspartylleucine	KLK8	0.301634	0.0773607	0.000123986	0.0178898
Deoxycholic acid	TGFBR2	1.65066	0.423471	0.000123984	0.0178898
2-palmitoleoyl-GPC	ANGPTL4	-0.271559	0.0697646	0.000124123	0.0179034
TG(50:0)	IGSF3	1.27871	0.319889	0.00012427	0.0179184
Phosphate	PPP1R2	0.0246943	0.00635174	0.000124461	0.0179398
Pipecolic acid	SERPINA7	-0.476591	0.12263	0.000124623	0.0179475	pipecolic acid	Thyroxine-binding globulin	SL000590
4-androsten-3alpha,17alpha-diol monosulfate (2)	FGF21	0.108525	0.0278885	0.000124608	0.0179475
TG(51:0)	CHI3L1	0.504627	0.128553	0.000124643	0.0179475
7-Methyluric acid	CD99L2	0.940704	0.242257	0.000124942	0.0179844
1-stearoyl-sn-glycero-3-phosphocholine	IL10	-0.130274	0.0335492	0.000125316	0.0179871
Myo-inositol	TFF2	0.137288	0.035135	0.000125343	0.0179871
1-myristoyl-GPC	PRSS27	0.412146	0.105639	0.000125056	0.0179871
Pseudouridine	CLEC4A	0.179078	0.0453948	0.000125348	0.0179871
Octanoylcarnitine	TNFRSF12A	0.405525	0.104436	0.000125094	0.0179871
N-acetylcarnosine	SPON2	0.367867	0.0947595	0.000125176	0.0179871
Androsterone sulfate	NOMO1	0.271149	0.0698192	0.000125179	0.0179871
PC(o-16:0/0:0)_O-palmityl	RGMB	0.432535	0.111349	0.000125286	0.0179871
LPC(22:5)	IL15RA	0.93612	0.238031	0.00012517	0.0179871
Citrulline	TNFRSF10B	0.680532	0.174928	0.000125447	0.0179952
LPC(18:2)	CPA2	0.379843	0.0965408	0.000125526	0.0180003
2-palmitoyl-GPE	CTSV	0.114082	0.0291495	0.000125598	0.0180044
Thymol sulfate	IL10	-0.302455	0.0778595	0.00012586	0.0180358
TG(51:1)	F7	0.661806	0.167967	0.000125909	0.0180367
Phenylalanylglutamate	CPA1	0.102849	0.0264947	0.000126021	0.0180466
Phenylalanine	ADAM22	0.16174	0.0414508	0.000126065	0.0180466
N-Acetylaspartate	OSMR	0.258211	0.06654	0.000126241	0.0180595
TG(46:1)	IGFBP1	-0.522276	0.132239	0.000126211	0.0180595
TG(55:1)	MASP1	1.218	0.306521	0.000126433	0.0180808
Pipecolic acid	TNFRSF9	-0.439926	0.112368	0.000126479	0.0180811
Docosahexaenoic acid (GC)	ADAM8	-0.446763	0.115138	0.000127138	0.0181691
TG(49:3)	IGFBP1	-0.356064	0.0907121	0.000127241	0.0181777
3-Amino-2-piperidone	CLEC4G	-0.248502	0.063592	0.000127376	0.0181846
3-Hydroxyhippurate	PILRA	0.200599	0.0517277	0.000127358	0.0181846
Arginine	CXCL10	-0.0807272	0.0207881	0.000127487	0.0181942
Cer(d18:0/22:0)	CTSZ	0.48315	0.123303	0.000127546	0.0181964
L-Threonic acid	IGF2R	0.145904	0.0369519	0.00012771	0.0181991
Dehydroisoandrosterone sulfate	AMIGO2	0.363942	0.0919986	0.000127681	0.0181991
Gluconate	ERBB2	1.52355	0.393121	0.000127739	0.0181991
alpha-Dimorphecolic acid (b)	LPL	-0.43099	0.111166	0.000127693	0.0181991
gamma-Glutamylphenylalanine	TRAP	0.149624	0.0386181	0.000128023	0.0182334
5,6-Dihydrothymine	MSTN	0.181318	0.046691	0.000128211	0.0182539
L-Threonic acid	FCRL1	0.12676	0.0323417	0.000128356	0.0182594
1-arachidonoyl-GPC	GALNT10	0.481993	0.122768	0.000128404	0.0182594
3-Hydroxyhippurate	COLEC12	0.207152	0.053472	0.000128298	0.0182594
LPC(14:0)	AMBP	1.5018	0.382727	0.000128424	0.0182594
5,6-Dihydrothymine	EDA2R	0.275252	0.0706448	0.000128559	0.0182669
SM(d18:1/22:1)	TFPI	0.228985	0.0584344	0.000128564	0.0182669
Pseudouridine	MB	0.0762807	0.0196442	0.000128707	0.0182748	pseudouridine	Myoglobin	SL000164
PC(o-16:0/0:0)_O-palmityl	TNFSF11	0.210425	0.0542861	0.000128679	0.0182748
Arabinose	SPINK1	0.279229	0.0717157	0.000128823	0.018285
1-linolenoylglycerophosphocholine	PVR	0.49155	0.126901	0.000129075	0.0183017
7-Methyluric acid	IL-12	-0.571663	0.147323	0.000129087	0.0183017
2-Hydroxyhippurate	REG3A	-1.25351	0.323447	0.000129061	0.0183017
TG(51:0)	F7	1.05478	0.267866	0.000129115	0.0183017
Palmitoleic acid (GC)	SPOCK1	0.698223	0.179718	0.000129444	0.0183422
I-urobilinogen	FAM3B	-0.132575	0.0342156	0.00012971	0.0183695
TG(52:1)	FLI1	0.217359	0.0555399	0.000129725	0.0183695
TG(47:0)	IGFBP2	-0.54085	0.135665	0.000129972	0.0183982
Pipecolic acid	TNFRSF11A	-0.455145	0.11706	0.000130174	0.01842
1-docosapentaenoyl-GPC	SERPINB6	0.174387	0.0450224	0.000130258	0.01842
LPC(18:2)	FGF21	0.166623	0.0425914	0.000130249	0.01842
N-Acetylaspartate	DKK4	0.153345	0.0396138	0.000130457	0.018442	n-acetylaspartic acid	Dickkopf-related protein 4	SL010612
Alanine	FGF21	0.0996147	0.025742	0.000130711	0.0184482
2-Aminobutyric acid	MATN2	-0.396092	0.1008	0.000130722	0.0184482
Glycerol-3-phosphate	IL1RN	-0.101526	0.0262051	0.000130559	0.0184482
Pseudouridine	ACVRL1	0.183725	0.047385	0.00013069	0.0184482
Hippurate	MASP1	0.847489	0.218951	0.000130631	0.0184482
N-Acetyl-beta-alanine	KLK12	-0.0775112	0.0199268	0.000130821	0.018456
L-Threonic acid	CPA2	0.0847399	0.0218978	0.000131006	0.0184759
Oleoylcarnitine	IL17RB	0.222159	0.0564247	0.000131137	0.0184881
L-Threonic acid	EFNA4	0.165455	0.042711	0.000131305	0.0185056
Myo-inositol	CLEC1A	0.1984	0.0512707	0.000131381	0.0185101
Oleoylcarnitine	MB	0.191241	0.0494476	0.000131575	0.0185311
Pseudouridine	TNFRSF11A	0.146234	0.0377576	0.000131672	0.0185323
Glycocholic acid	FGF19	0.324717	0.0839585	0.000131648	0.0185323	glycocholic acid	Fibroblast growth factor 19	SL004337
2-Aminobutyric acid	SDC1	-0.340672	0.0874754	0.00013172	0.0185328
N-Acetylaspartate	EFNA4	0.291162	0.07525	0.000131954	0.0185524	n-acetylaspartic acid	Ephrin-A4	SL004140
N-acetylcarnosine	CA9	0.0856542	0.0221004	0.000131992	0.0185524
PC(20:4/0:0)_arachidonoyl	MMP12	-0.132482	0.0338004	0.000131979	0.0185524
PC(O-35:1)	TFPI	0.219276	0.056107	0.000132044	0.0185535
4-androsten-3beta,17beta-diol monosulfate (1)	STC1	0.301179	0.075748	0.000132213	0.0185709
PC(18:0/0:0)_stearoyl	HSD11B1	0.110285	0.0283184	0.000132399	0.0185909
PC(o-16:0/0:0)_O-palmityl	GALNT10	0.481233	0.122449	0.000132532	0.0186033
N-Acetylaspartate	FAM3C	0.17891	0.0462599	0.000132676	0.0186172
Mead acid	PTX3	0.297191	0.0768783	0.000132802	0.0186287
Cholic acid	KLK14	1.10507	0.28506	0.00013285	0.0186291
Cholic acid	MYOC	1.0296	0.265799	0.000133105	0.0186587
PI(36:2)	OMD	0.194089	0.0494214	0.00013317	0.0186615
3-Hydroxyhippurate	FAM19A5	0.184524	0.0477546	0.000133378	0.0186844
1-palmitoyl-GPE	SMOC2	0.298191	0.077016	0.000133998	0.0187651
Arginine	FST	-0.140249	0.0363031	0.000134046	0.0187655	arginine	Follistatin	SL000674
7-HOCA	EPCAM	0.245211	0.0626506	0.000134095	0.0187661
2-Hydroxylauroylcarnitine	BLMH	0.3428	0.0887497	0.000134364	0.018782
Hippurate	CTSF	0.554253	0.143462	0.000134345	0.018782
1-Linoleoylglycerol	SPOCK1	0.524276	0.135536	0.000134388	0.018782
TG(48:0)	CHI3L1	0.488241	0.125069	0.000134372	0.018782
Isoleucylleucine	FAM3B	0.319062	0.0825199	0.000134655	0.0187941
gamma-Glutamyltyrosine	CA5A	0.099101	0.0256555	0.000134584	0.0187941
gamma-Glutamylphenylalanine	CTSF	0.144823	0.0375025	0.000134634	0.0187941
TG(52:0)	KYNU	0.833938	0.213405	0.000134628	0.0187941
1,5-Anhydro-D-glucitol	CLSTN3	0.136164	0.0349965	0.000134873	0.0188183
PG(38:5)	HAVCR1	-0.102353	0.0261594	0.000134946	0.0188222
TG(54:2)	CXCL13	0.478204	0.122514	0.000135098	0.018837
Chenodeoxycholic acid glycine conjugate	CPA2	0.620818	0.160496	0.000135362	0.0188676
Uridine	TNFRSF12A	-0.23751	0.0614496	0.000135512	0.0188822
2-Hydroxybutyrate	IGFBP2	0.461525	0.118898	0.000135591	0.018887	2-hydroxybutyric acid	Insulin-like growth factor-binding protein 2	SL000466
Linoleneoyl carnitine	PTX3	0.24457	0.0633538	0.000135734	0.0189006
Phosphate	CD84	0.0431508	0.0111694	0.000135957	0.0189128
1-palmitoyl-GPE	NPPC	0.2558	0.0661394	0.000135877	0.0189128
alpha-Dimorphecolic acid (b)	TNFRSF4	-0.468203	0.120567	0.000135933	0.0189128
Glycerol-3-phosphate	HSD11B1	0.201955	0.0522347	0.000136137	0.0189262
Trigonelline	SFTPD	-0.192218	0.049215	0.000136144	0.0189262
Heptadecanoic acid	PTX3	0.108813	0.0281501	0.000136215	0.0189297
1-docosapentaenoyl-GPC	CRKL	0.0958958	0.0248322	0.000136323	0.0189384
cis-Cyclo[L-ala-L-Pro]	FURIN	0.182148	0.0472192	0.000136914	0.019008
TG(44:0)	FLI1	0.263474	0.0675735	0.000136911	0.019008
1-stearoyl-sn-glycero-3-phosphocholine	CSF3	-0.164882	0.042751	0.000137238	0.0190281	lpc(18:0)	Granulocyte colony-stimulating factor	SL001729
EDTA	MFGE8	0.161021	0.0416209	0.000137179	0.0190281
Pyridoxate	FOLR1	0.327734	0.0848604	0.00013713	0.0190281
Catechol sulfate	IL27	-0.269562	0.0698928	0.000137241	0.0190281
Palmitate	BCL2L11	-0.365419	0.0946786	0.000137343	0.019036
TG(55:1)	CES2	0.989392	0.251167	0.000137556	0.0190592
2-Aminobutyric acid	TGFBR2	-0.475795	0.122993	0.000137789	0.0190725
2-Oxobutyric acid	TGFBR2	-0.329145	0.0849783	0.000137783	0.0190725
Myristoleoylcarnitine	PLIN1	0.442587	0.114746	0.000137717	0.0190725
Kynurenate	CCL15	0.422755	0.109572	0.000137868	0.0190737	kynurenic acid	C-C motif chemokine 15	SL003190
1-docosapentaenoyl-GPC	ANGPTL7	0.461936	0.116807	0.000137934	0.0190737
TG(56:8)	HSD11B1	-0.553877	0.140794	0.000137923	0.0190737
3-Hydroxydecanoate	GDNF	0.447487	0.115986	0.000138017	0.0190788
N-Acetylthreonine	HAVCR2	0.173236	0.0449379	0.000138371	0.0191214
5,6-Dihydrothymine	ACVRL1	0.335761	0.0870937	0.000138416	0.0191214
2-Oxoisocaproic acid	ERBB3	0.356572	0.0924107	0.000138561	0.019134
Inositol phosphate	ALDH1A1	0.157035	0.0407215	0.000138599	0.019134
Hippuric acid	CLEC4G	-0.731933	0.189309	0.000138672	0.0191378
3-Hydroxyhippurate	CD27	0.257742	0.0668113	0.000138737	0.0191404
5,6-Dihydrothymine	CANT1	0.366589	0.0949044	0.000138789	0.0191413
TG(48:0)	F7	1.02159	0.260789	0.000138841	0.0191422
Adenosine-5'-monophosphate	TPP1	0.337744	0.0875416	0.000138904	0.0191445
PG(38:5)	MASP1	-0.18845	0.0483066	0.000138993	0.0191505
1-myristoyl-GPC	NRCAM	0.867781	0.224731	0.000139153	0.0191662	lpc(14:0)	Neuronal cell adhesion molecule	SL005210
Arabitol	CST3	0.257387	0.0668113	0.000139559	0.0191815
3-Hydroxybutyric acid	DKKL1	-0.930735	0.23727	0.000139532	0.0191815	3-hydroxybutyric acid	Dickkopf-like protein 1	SL010381
Glycodeoxycholic acid	CA9	0.446252	0.115251	0.000139735	0.0191815
Glycodeoxycholic acid	TNFRSF10A	1.25281	0.322362	0.00013971	0.0191815
N-Acetylthreonine	IL6	0.0947096	0.0245618	0.000139504	0.0191815
1-eicosapentaenoylglycerophosphocholine	NRCAM	0.897637	0.232482	0.000139388	0.0191815	lpc(20:5)	Neuronal cell adhesion molecule	SL005210
Octenoyl carnitine	FABP4	0.355842	0.09237	0.000139769	0.0191815
Gluconate	CD209	0.901082	0.233226	0.00013932	0.0191815
TG(51:4)	SUMF2	0.366723	0.0941465	0.0001395	0.0191815
TG(61:1)	LDLR	0.33149	0.0833622	0.000139677	0.0191815
TG(52:1)	IGSF3	1.0099	0.255174	0.000139743	0.0191815
Myristoleoylcarnitine	PTX3	0.453727	0.117686	0.000139832	0.019184
PC(o-16:0/0:0)_O-palmityl	KLK8	0.325052	0.0843461	0.000140047	0.0192071
1-linolenoylglycerophosphocholine	KYNU	0.219043	0.0568673	0.000140396	0.0192488
Citric acid	KITLG	0.342961	0.0886548	0.000140481	0.019254
TG(54:6)	CEACAM1	-1.78843	0.459456	0.000140743	0.0192773
TG(54:4)	MFGE8	0.289657	0.0744154	0.000140699	0.0192773
1-eicosapentaenoylglycerophosphocholine	PRSS27	0.422488	0.109147	0.000141065	0.0193152
N-Acetylaspartate	MMP10	0.124187	0.0322597	0.000141116	0.0193157
1-Methylurate	IL10	-0.081803	0.0212282	0.000141269	0.0193304
Adenosine-5'-monophosphate	PTPN6	0.127189	0.0330028	0.000141428	0.0193458	amp	Tyrosine-protein phosphatase non-receptor type 6	SL004940
Arabinose	CPA2	0.216743	0.0560204	0.000141574	0.0193594
Rhamnose	NPPC	0.167941	0.0435822	0.000141768	0.0193797
Ribitol	CST3	0.255698	0.0664441	0.000141827	0.0193814
Ursodeoxycholic acid	PLIN1	0.397069	0.103128	0.000142117	0.0194146
1-palmitoyl-GPE	HAVCR1	0.230349	0.059525	0.000142475	0.0194573
N-Acetylthreonine	SIGLEC10	0.278287	0.072283	0.000142559	0.0194604
TG(50:0)	NAAA	0.722357	0.181946	0.000142591	0.0194604
Vitamin B5	IL17C	-0.161067	0.0418626	0.000142725	0.0194723
5,6-Dihydrothymine	TFF2	0.169996	0.0437322	0.000142888	0.0194818
TG(52:1)	FUCA1	0.482169	0.123277	0.000142856	0.0194818
Urate	NPDC1	0.129881	0.0328631	0.000143293	0.0195306
TG(59:1)	VEGFA	0.573992	0.145856	0.000143356	0.019533
Uric acid	FABP4	0.149439	0.0388631	0.000143774	0.0195823
N-Acetylthreonine	CLEC5A	0.266279	0.0692563	0.000143812	0.0195823
4-androsten-3alpha,17alpha-diol monosulfate (2)	SPARCL1	0.40455	0.105012	0.000143877	0.0195848
PC(o-16:0/0:0)_O-palmityl	ADAM22	0.375895	0.097617	0.000144126	0.0196123
N-Acetylthreonine	TGFA	0.241067	0.0626485	0.000144633	0.0196175
Trigonelline	ICAM2	-0.298125	0.077233	0.000144419	0.0196175	trigonelline	Intercellular adhesion molecule 2	SL003177
2-oleoyl-GPC	GFRA1	0.37826	0.0983702	0.00014447	0.0196175
Paraxanthine (LC)	ROR1	0.761816	0.198202	0.000144525	0.0196175
Propionylcarnitine	CCL15	0.300452	0.0777903	0.000144438	0.0196175
3-Hydroxyhippurate	CCL2	0.167772	0.0436068	0.000144541	0.0196175
5-Hydroxyhexanoate	PTX3	0.324117	0.0842916	0.000144587	0.0196175
PI(34:2)	WISP1	0.250591	0.0640593	0.000144511	0.0196175
TG(44:0)	SERPINA5	1.01337	0.258584	0.000144418	0.0196175
TG(50:0)	FLI1	0.275168	0.0708402	0.000144633	0.0196175
Thymol sulfate	CTSF	0.566834	0.147412	0.000144804	0.019628
TG(55:5)	LRIG1	0.401516	0.102669	0.000144782	0.019628
N-Acetylaspartate	TNFRSF10B	0.296959	0.0772709	0.000145083	0.0196531
TG(54:1)	SUMF2	0.560431	0.142321	0.000145055	0.0196531
N-Acetylaspartate	LRIG1	0.227899	0.0593257	0.000145771	0.0197271
3-Hydroxyhippurate	CDH1	0.15067	0.0392013	0.000145714	0.0197271
TG(51:0)	CCL17	0.310509	0.0794693	0.000145747	0.0197271
Phosphate	NECTIN2	0.0856129	0.0220356	0.000146075	0.0197618
Eicosapentaenoic acid	PODXL	1.41173	0.364782	0.000146171	0.0197684
Phosphate	APOM	0.0913461	0.0236571	0.000146294	0.0197786
3-Hydroxyhippurate	IL6	0.0893496	0.0232446	0.000146378	0.0197836
gamma-CEHC	COLEC12	0.247149	0.0643621	0.000146548	0.0198002
4-Deoxypyridoxine	BANK1	-0.130193	0.0338949	0.000146662	0.0198092
Cer(d18:0/22:0)	GCG	0.263031	0.0677871	0.000146792	0.0198204
Fructose	IL1RN	0.16978	0.0440998	0.000146854	0.0198223
Lyxose	DPP6	0.338645	0.0878877	0.000146939	0.0198244
Theophylline	CDH1	0.343069	0.0892039	0.000146964	0.0198244
N-Acetylthreonine	KRT19	0.096084	0.0250226	0.000147331	0.0198675
Cer(d18:1/22:0)	RET	0.253308	0.0653136	0.000147676	0.0199012
Myo-inositol	CAPG	0.152316	0.0392518	0.000147652	0.0199012
Tryptophan betaine	FLT3LG	0.310728	0.0809667	0.000147865	0.0199203
PC(14:0/16:0)	MFGE8	-0.362526	0.0944722	0.000148182	0.0199566	pc 30:0	Lactadherin	SL006523
Lumichrome	BAMBI	-0.136347	0.0355276	0.000148306	0.0199669
Butyrylcarnitine	IL1RL1	0.200898	0.0523103	0.000148376	0.0199698
2-Hydroxybutyric acid	CD83	-0.455004	0.117378	0.000148521	0.019983
TG(47:2)	IGSF3	1.26225	0.317643	0.000148658	0.0199949
L-Threonic acid	IGFBPL1	0.139789	0.0363779	0.000148959	0.0200225
Arabitol	KLK11	0.280779	0.0730022	0.000148958	0.0200225
3-Hydroxybutyric acid	SERPINA9	-0.725896	0.18875	0.000149063	0.0200301
LPC(16:1)	FAM3C	0.478216	0.123116	0.000149211	0.0200435
3-Hydroxyhippurate	KRT19	0.0909336	0.023705	0.000149652	0.0200963
2-Hydroxybutyric acid	TGFBR2	-0.510703	0.132628	0.000149791	0.0201039
Docosahexaenoic acid (GC)	CNTN4	0.371617	0.0969118	0.000149845	0.0201039
TG(61:1)	FGF21	0.170159	0.0437535	0.000149853	0.0201039
Urobilin	TPSAB1	-0.65736	0.168307	0.000150001	0.0201173
Dodecanoic acid	PTX3	0.239016	0.0621859	0.000150066	0.0201196
2-Hydroxybutyric acid	NECTIN4	-0.444234	0.115265	0.000150269	0.020134
Alanine	CPM	0.546784	0.14253	0.000150231	0.020134
N-Acetylaspartate	IL6	0.0951883	0.0248086	0.000150349	0.0201382
Adenosine-5'-monophosphate	PPP1R2	0.119911	0.0312574	0.000150708	0.0201733
(R)-3-Hydroxy-hexadecanoic acid	CDSN	0.227158	0.0591445	0.000150667	0.0201733
1-linolenoylglycerophosphocholine	TSHB	0.175936	0.0458952	0.000151189	0.0202249	lpc(18:3)	Thyroid Stimulating Hormone	SL000589
TG(58:1)	SEZ6L2	1.24404	0.321164	0.000151149	0.0202249
Threonine	FABP4	-0.17717	0.0461848	0.000151419	0.0202441
Aspartylleucine	FAM19A5	0.30668	0.0791611	0.00015143	0.0202441
TG(56:2)	DCBLD2	0.442886	0.112887	0.000151522	0.0202499
TG(53:5)	NECTIN2	0.778302	0.200984	0.000151658	0.0202617
Myo-inositol	CGA	0.107298	0.0279228	0.000151944	0.0202833
PC(20:5/0:0)	CES1	0.207311	0.054098	0.00015195	0.0202833
LPE(18:2)	PAPPA	0.437618	0.112702	0.000151965	0.0202833	lpe(18:2)	Pappalysin-1	SL002755
Pseudouridine	CNTNAP2	0.157915	0.0411438	0.000152051	0.0202845
TG(52:1)	ALDH1A1	0.696639	0.178525	0.000152071	0.0202845
Proline	IGFBP1	-0.109604	0.0286106	0.000152372	0.0203182	proline	Insulin-like growth factor-binding protein 1	SL000462
Quinic acid	KLRD1	-0.602434	0.156672	0.000152621	0.0203351
Docosahexaenoic acid (GC)	TFPI2	-0.289103	0.0754849	0.000152645	0.0203351
TG(50:2)	LEP	0.360595	0.0929691	0.000152571	0.0203351
TG(54:1)	SERPINA5	1.04465	0.266623	0.000153006	0.0203767
TG(58:1)	LDLR	0.415574	0.105519	0.000153081	0.0203802
1-linolenoylglycerophosphocholine	ADAM22	0.389518	0.101643	0.000153186	0.0203877
PC(o-16:0/0:0)_O-palmityl	PVR	0.469555	0.122574	0.000153308	0.0203975
TG(54:6)	MATN2	0.658641	0.169518	0.000153502	0.0204168
1-docosapentaenoyl-GPC	INPPL1	0.122164	0.0319026	0.000153992	0.0204745
cis-Cyclo[L-ala-L-Pro]	CPM	0.345543	0.0902413	0.000154083	0.0204745
Salicylate	SERPINA9	0.349983	0.091414	0.000154055	0.0204745
Phosphate	PCOLCE	0.0675613	0.0176396	0.000154298	0.0204965
Inositol phosphate	DCBLD2	0.243095	0.063529	0.000154454	0.0205108
LPE(18:2)	CTSZ	0.443054	0.114566	0.000154801	0.0205504	lpe(18:2)	Cathepsin Z	SL008380
1-myristoyl-GPC	KITLG	-0.550017	0.142979	0.000154851	0.0205505
2-palmitoleoyl-GPC	CA6	0.252784	0.0653015	0.000155525	0.0206333
Eicosanedioate	MIA	-0.855781	0.222501	0.000155596	0.0206362
PG(38:4)	SCARF2	-0.266024	0.0686017	0.000155868	0.0206607
PI(36:2)	ITGA11	0.28844	0.0744406	0.000155879	0.0206607
2-Hydroxybutyrate	IGFBP1	0.279807	0.0730037	0.00015593	0.0206609	2-hydroxybutyric acid	Insulin-like growth factor-binding protein 1	SL000462
Myo-inositol	ACVRL1	0.275346	0.0719887	0.000156083	0.0206746
1-Meadoyl-glycero-3-phosphocholine	KITLG	-0.251215	0.0652455	0.000156319	0.02069
2-oleoyl-GPC	PGF	0.492216	0.128474	0.000156355	0.02069
Theophylline	CLEC14A	0.498332	0.127329	0.000156397	0.02069
Tiglylcarnitine	ITGA11	0.342127	0.0889084	0.000156367	0.02069
Butyrylcarnitine	IL1R2	0.273177	0.0713351	0.000156496	0.0206901
Oleoylcarnitine	FABP2	-0.133873	0.0350152	0.000156448	0.0206901
1-stearoyl-sn-glycero-3-phosphocholine	IL1RN	-0.141551	0.0370278	0.000156802	0.0207073
Ribitol	SERPINA5	0.217293	0.0568381	0.000157013	0.0207073
N-Acetylaspartate	ADGRE2	0.196223	0.0513296	0.000156706	0.0207073	n-acetylaspartic acid	Adhesion G protein-coupled receptor E2	SL008822
9-Hexadecenoylcarnitine	FAM3B	-0.351012	0.0917297	0.000156995	0.0207073
5-Acetylamino-6-amino-3-methyluracil	LRP11	0.833368	0.215479	0.000156741	0.0207073
PG(38:6)	CPM	0.872692	0.225284	0.000156968	0.0207073
TG(54:3)	ROR1	0.321919	0.0831799	0.000157023	0.0207073
TG(52:1)	SKAP1	0.530013	0.137231	0.000156883	0.0207073
Cystine	TNFSF11	0.147994	0.0383489	0.000157186	0.0207135
Bilirubin	PROC	0.477749	0.124973	0.000157218	0.0207135
5alpha-androstan-3alpha,17alpha-diol monosulfate	REG3A	0.285732	0.0745156	0.000157136	0.0207135
PI(36:2)	MASP1	0.355349	0.0919351	0.000157301	0.0207179
Cer(d18:1/23:1)	FLI1	0.0764523	0.0197864	0.000157372	0.0207208
TG(61:1)	TPP1	0.480091	0.122444	0.000157581	0.0207352
TG(58:1)	MASP1	0.841257	0.214509	0.000157566	0.0207352
Phenylalanylglutamate	SORCS2	0.21134	0.0551785	0.000157645	0.020737
1-arachidonoyl-GPC	MSTN	0.253433	0.0662238	0.00015785	0.020751	lpc(20:4)	Growth/differentiation factor 11/8;Growth/differentiation factor 8	SL021043;SL004357
PG(34:1)	EPCAM	0.139194	0.0357632	0.000157807	0.020751
2-Oxobutyric acid	IGFBP6	-0.311563	0.081447	0.000158346	0.0208097
PC(P-16:0/0:0) or PC(0-16:1/0:0)	NRCAM	0.902182	0.235719	0.000158477	0.0208139
Linoleoylcarnitine	SERPINA12	-0.110545	0.0287183	0.000158441	0.0208139
Methylsuccinic acid	RASSF2	0.217915	0.0570426	0.000158637	0.0208283
2-Hydroxyhippurate	ANGPTL4	-0.703049	0.184056	0.000158767	0.0208388
LPC(O-16:1)	CHI3L1	0.15551	0.0402384	0.00015893	0.0208537
Palmitoleic acid (LC)	TNFRSF6B	-0.383596	0.1002	0.000159085	0.0208675
Tryptophan	CXCL10	-0.0774629	0.0201946	0.000159248	0.0208823	tryptophan	C-X-C motif chemokine 10	SL003183
Androsterone sulfate	STC1	0.232943	0.0609204	0.000159644	0.0209277
L-Threonic acid	ESAM	0.109636	0.0286623	0.000159759	0.0209296
Paraxanthine (GC)	CD209	0.57714	0.150917	0.000159713	0.0209296
N-Acetylaspartate	CD300LF	0.173714	0.0451277	0.000160121	0.0209705
2-Oxobutyric acid	LPL	-0.237541	0.0621883	0.000160541	0.0210134
TG(51:1)	CES1	0.451285	0.116767	0.000160549	0.0210134
TG(54:1)	SERPINA9	0.693251	0.179246	0.000160603	0.0210138
Aceturic acid	CTSF	-0.380423	0.0996561	0.000160688	0.0210162	n-acetylglycine	Cathepsin F	SL008381
2-Aminobutyric acid	TM	-0.423156	0.110502	0.000160753	0.0210162
TG(58:1)	ADAMTS15	0.511061	0.131333	0.000160771	0.0210162
TG(56:4)	NPPC	0.285525	0.0735922	0.000160918	0.0210288
2-Oxobutyric acid	NECTIN4	-0.282144	0.0735189	0.000161222	0.021062
TG(54:3)	LRIG1	0.364959	0.0936547	0.000161418	0.0210809
1-palmitoyl-sn-glycero-3-phosphocholine	TNFSF11	0.144788	0.0379538	0.000161685	0.0211027
2-Hydroxylauroylcarnitine	CD48	-0.572091	0.148452	0.000161674	0.0211027
PC(30:0)	NAAA	0.29216	0.0739267	0.00016178	0.0211085	pc 30:0	N-acylethanolamine-hydrolyzing acid amidase	SL008611
Phosphate	CLMP	0.0679432	0.0177166	0.00016197	0.0211183
4-Methylcatechol sulfate	KLK6	0.530772	0.139136	0.00016194	0.0211183
LPC(14:0)	IGFBP1	-0.226134	0.0584019	0.000162007	0.0211183	lpc(14:0)	Insulin-like growth factor-binding protein 1	SL000462
N-Acetylthreonine	GZMH	0.117609	0.0307972	0.000162065	0.0211193
PC(20:5/0:0)	RET	0.256051	0.0670744	0.000162345	0.0211455
Arachidonate	IGFBP1	0.164645	0.0430261	0.000162367	0.0211455	arachidonic acid	Insulin-like growth factor-binding protein 1	SL000462
PC(38:6)	HS6ST1	0.406873	0.103976	0.000162509	0.0211574
gamma-Glutamylisoleucine	LGMN	0.163992	0.0430059	0.000162598	0.0211625
Caffeine	IL-12	-0.501778	0.131225	0.000162727	0.0211663
N-Acetylaspartate	FCER2	0.171962	0.0447729	0.000162769	0.0211663	n-acetylaspartic acid	Low affinity immunoglobulin epsilon Fc receptor	SL002706
gamma-Glutamylisoleucine	IL18BP	0.114818	0.0300978	0.00016278	0.0211663
Hydroxyisovaleroylcarnitine	GLRX	0.238065	0.0623909	0.000162857	0.0211698
Tiglylcarnitine	REG4	0.220931	0.0577181	0.00016296	0.0211767
SM(d18:0/16:1)	GZMB	0.128078	0.033168	0.000163128	0.0211918
1-docosapentaenoyl-GPC	MSTN	0.253665	0.0663425	0.000163521	0.0212297	lpc(22:5)	Growth/differentiation factor 11/8;Growth/differentiation factor 8	SL021043;SL004357
LPC(18:2)	SPON2	1.15537	0.299934	0.00016348	0.0212297
Hexadecanedioic acid	PTX3	0.415968	0.109125	0.000163782	0.021257
Arabitol	MVK	0.147749	0.0387583	0.000164126	0.0212634
Myo-inositol	RRM2B	0.146769	0.0384741	0.000163983	0.0212634
gamma-CEHC	CGA	0.131753	0.034536	0.000163933	0.0212634
Dehydroepiandrosterone	CCL2	0.269388	0.0706678	0.000164146	0.0212634
PC(16:1/0:0)_palmitoleoyl	CTSV	0.206785	0.0538836	0.000164105	0.0212634
TG(45:1)	CTSZ	1.10254	0.284882	0.000164048	0.0212634
TG(52:1)	SERPINA9	0.568207	0.147319	0.000164187	0.0212634
Pseudouridine	CALCA	0.0649013	0.0170119	0.000164247	0.0212645
Pregnenolone sulfate	AGRP	0.309229	0.0811198	0.000164367	0.0212736
TG(47:0)	TMPRSS15	0.646951	0.166762	0.000164612	0.0212987
Inositol phosphate	NOMO1	0.200991	0.0527468	0.000164684	0.0213008
Thymol sulfate	CPM	1.18518	0.311037	0.000164781	0.0213008
TG(55:4)	ROR1	0.238821	0.061948	0.000164769	0.0213008
1-docosapentaenoyl-GPC	PPIB	0.117612	0.0308537	0.000164835	0.0213011
2-palmitoyl-GPE	DCBLD2	0.128573	0.0337259	0.000164923	0.0213059
Paraxanthine (LC)	CD300LG	0.779339	0.20447	0.000165008	0.0213079
TG(61:1)	CA9	0.242708	0.0613792	0.00016504	0.0213079
Cer(d18:1/24:0)	LDLR	0.209818	0.0543898	0.000165549	0.0213604
PC(P-16:0/0:0) or PC(0-16:1/0:0)	IGFBP2	-0.262476	0.0686588	0.000165534	0.0213604
Glycocholic acid	AGR2	0.431269	0.113199	0.000165723	0.021372
TG(54:6)	PGF	0.955981	0.248426	0.000165741	0.021372
Kynurenate	REG1A	0.270244	0.0708859	0.000165842	0.0213785	kynurenic acid	Lithostathine-1-alpha	SL005357
Cer(d18:1/24:0)	CPM	0.605302	0.157133	0.000166059	0.0213998
2-Aminobutyric acid	ADAM22	-0.391377	0.102186	0.000166391	0.0214361
1-docosapentaenoyl-GPC	SMPD1	0.2802	0.0734653	0.000166539	0.0214485
PC(20:3/0:0)	CTSV	0.267331	0.0692049	0.000166711	0.0214596
Myristoylcarnitine	CD99L2	0.544317	0.14287	0.000166779	0.0214596
Sebacic acid	CGA	0.223796	0.0585053	0.00016674	0.0214596
TG(57:6)	HSD11B1	-0.482755	0.121123	0.00016691	0.0214699
N-Acetylaspartate	HAVCR2	0.172953	0.0454386	0.000167336	0.0215118	n-acetylaspartic acid	Hepatitis A virus cellular receptor 2	SL007547
Vitamin B5	CDNF	-0.42887	0.11266	0.000167338	0.0215118
2-Hydroxybutyric acid	FCER2	-0.299009	0.0770348	0.000167428	0.0215167	2-hydroxybutyric acid	Low affinity immunoglobulin epsilon Fc receptor	SL002706
TG(53:1)	CES1	0.503923	0.130714	0.000167545	0.0215251
PC(P-16:0/0:0) or PC(0-16:1/0:0)	KITLG	-0.57303	0.149799	0.000167839	0.0215562
TG(51:0)	KYNU	0.627051	0.163065	0.000168009	0.0215715
3,7-Dihydroxy-5-cholestenoic acid	TMPRSS15	-0.15142	0.0397851	0.000168161	0.0215843
3-methylglutarylcarnitine	TREM1	0.516423	0.134974	0.000168938	0.0216707
PC(18:1/0:0)_oleoyl	MMP9	-0.136726	0.035917	0.000168913	0.0216707
Mead acid	LEP	-0.210475	0.0552741	0.000169036	0.0216767
Methylmalonylcarnitine	ADGRG2	0.49026	0.12694	0.000169559	0.0217307
PG(40:5)	MMP10	-0.0536784	0.013888	0.000169561	0.0217307
N-Acetylaspartate	DDX58	0.0814614	0.0213945	0.000169615	0.021731
TG(59:1)	SKAP1	0.391003	0.101534	0.000169734	0.0217396
TG(55:1)	IGFBP1	-0.371893	0.0960972	0.000170006	0.021761
TG(48:1)	IGFBP2	-0.548531	0.140807	0.000169961	0.021761
gamma-Glutamylphenylalanine	CD300LG	0.160833	0.0422314	0.000170162	0.0217677
LPE(18:2)	CPM	0.968301	0.251687	0.000170116	0.0217677
TG(51:4)	MFGE8	0.49974	0.128024	0.000170372	0.021788
Pyruvic acid	LYPD3	0.324522	0.0847929	0.00017043	0.0217887
PC(38:4)	ITGB6	-0.271409	0.066113	0.000170589	0.0218023
1-arachidonoyl-GPC	SMPD1	0.276413	0.072666	0.000170801	0.0218228
N-Acetylthreonine	ADGRE2	0.192983	0.0507839	0.000171137	0.0218523
O-methylcatechol sulfate	FAM3B	0.533762	0.140432	0.000171119	0.0218523
Laurate	KLK8	0.248209	0.06505	0.000171213	0.0218555
gamma-Glutamylisoleucine	METRNL	0.221631	0.0576912	0.000171373	0.0218625
PC(22:5/0:0)	CPM	0.796015	0.209436	0.000171333	0.0218625
1-Meadoyl-glycero-3-phosphocholine	SFTPD	0.106663	0.0278605	0.000171452	0.0218659
3-Hydroxyhippurate	EFNA4	0.268543	0.0706389	0.000171611	0.0218734	3-hydroxyhippuric acid	Ephrin-A4	SL004140
PC(O-35:1)	LDLR	0.163692	0.042509	0.000171667	0.0218734
TG(47:2)	SUMF2	0.606886	0.156587	0.000171623	0.0218734
2-Hydroxybutyrate	TNFRSF12A	0.542298	0.142755	0.000172041	0.0219142
3-Hydroxyhippurate	DDX58	0.0762964	0.0200577	0.000172104	0.0219156
5,6-Dihydrothymine	CCDC80	0.215154	0.0564808	0.000172196	0.0219207
Pyruvic acid	FLT3LG	0.297641	0.0780329	0.000172421	0.0219329
Hexanoylcarnitine	TNFRSF12A	0.321707	0.0846784	0.000172517	0.0219329
Isoleucylleucine	CD300LG	0.425068	0.107173	0.000172554	0.0219329
3-Hydroxyhippurate	ADGRE2	0.182922	0.0481628	0.000172538	0.0219329
Eicoseneoyl carnitine	FURIN	-0.242922	0.0639256	0.000172446	0.0219329
PI(34:2)	NT5E	0.158766	0.0411241	0.000172654	0.021939
5,6-Dihydrothymine	CD38	0.254446	0.0669737	0.000172897	0.0219591
PG(38:5)	RET	-0.109016	0.0284153	0.000172917	0.0219591
Aceturic acid	FABP2	-0.186904	0.0491905	0.00017318	0.0219791
TG(49:3)	AMBP	2.26493	0.590123	0.000173152	0.0219791
L-Threonic acid	KLK11	0.131429	0.0346193	0.000173708	0.0220394
cis-Cyclo[L-ala-L-Pro]	IGFBP2	-0.122345	0.0321668	0.000173761	0.0220395
Sorbitol	CXCL12	0.753818	0.198276	0.000174137	0.0220404
Tryptophan	MVK	0.112572	0.0296578	0.000174036	0.0220404
5,6-Dihydrothymine	CD58	0.350159	0.0918291	0.000173972	0.0220404
PC(18:1/0:0)_oleoyl	REG1A	-0.122241	0.0321969	0.000174004	0.0220404
3-Hydroxyhippurate	IL16	0.149301	0.0393216	0.000174089	0.0220404	3-hydroxyhippuric acid	Interleukin-16	SL000474
PG(38:4)	IL18R1	0.204797	0.0527265	0.000174023	0.0220404
TG(55:5)	PGF	0.507323	0.132283	0.000173929	0.0220404
1-docosapentaenoyl-GPC	IL1RN	-0.177921	0.0468782	0.00017444	0.0220625
Isoleucylleucine	TMPRSS15	0.281514	0.074118	0.000174442	0.0220625
3-Hydroxyhippurate	HAVCR2	0.161733	0.042611	0.00017447	0.0220625	3-hydroxyhippuric acid	Hepatitis A virus cellular receptor 2	SL007547
10Z-Heptadecenoic acid	SPON2	-1.14219	0.300947	0.000174563	0.0220676
N-acetylcarnosine	ESM1	0.165829	0.0435909	0.00017468	0.022069
TG(54:1)	PLAT	0.501181	0.130623	0.000174656	0.022069
5,6-Dihydrothymine	DSC2	0.252199	0.0661403	0.000175164	0.0221102
5-Acetylamino-6-amino-3-methyluracil	TGFBR2	1.00087	0.262491	0.000175061	0.0221102
PG(34:0)	FAM3B	0.411133	0.107234	0.000175136	0.0221102
LPC(16:1)	SMOC2	0.480944	0.124818	0.000175252	0.0221146
N-Acetylaspartate	TIE1	0.304521	0.0802628	0.000175676	0.0221414	n-acetylaspartic acid	Tyrosine-protein kinase receptor Tie-1, soluble	SL003199
1-myristoyl-GPC	CLEC4G	-0.45334	0.118716	0.000175531	0.0221414
Butyrylcarnitine	SELE	0.256505	0.0676104	0.000175583	0.0221414
alpha-Dimorphecolic acid	GCG	-0.260315	0.0686183	0.000175663	0.0221414
PC(20:5/0:0)	FGF21	0.0964509	0.0254234	0.000176313	0.022215
1-arachidonoyl-GPC	KLK8	0.318039	0.0838135	0.000176563	0.0222338	lpc(20:4)	Kallikrein-8	SL003915
TG(55:1)	AMBP	2.43061	0.631796	0.000176569	0.0222338
Sorbitol	CCL3	0.258195	0.0668163	0.000176763	0.0222494
PC(22:5/0:0)	SERPINA5	0.404788	0.106441	0.000176905	0.0222494	lpc(22:5)	Plasma serine protease inhibitor	SL000550
1-Arachidonoylglycerol	PTX3	0.266931	0.0702981	0.000176854	0.0222494
TG(46:1)	IGFBP2	-0.786346	0.201114	0.000176867	0.0222494
PC(18:1/0:0)_oleoyl	HGF	-0.29583	0.0779361	0.000176965	0.0222502
TG(57:3)	CEACAM1	-0.70633	0.184331	0.000177153	0.0222672
N-Acetylthreonine	IL16	0.156954	0.0413846	0.000177306	0.0222741
Myristoylcarnitine	MB	0.229365	0.0604985	0.000177314	0.0222741
Adenosine-5'-monophosphate	MAP4K5	0.0847806	0.0223302	0.000177451	0.0222817
5alpha-pregnan-3alpha-ol-20-one sulfate	CHL1	0.343079	0.0904621	0.000177522	0.0222817
O-methylcatechol sulfate	CNTN4	0.885529	0.219289	0.000177535	0.0222817
Ursodeoxycholic acid	FABP4	0.346796	0.0913669	0.000177588	0.0222817
Hippurate	ROR1	0.612829	0.161675	0.000177655	0.0222834	hippuric acid	Tyrosine-protein kinase transmembrane receptor ROR1	SL006114
TG(61:1)	CTSF	0.499605	0.129555	0.000177959	0.0223149
TG(53:1)	IGFBP2	-0.37854	0.0972099	0.000178186	0.0223367
TG(52:3)	PTPRF	0.270522	0.0696127	0.000178652	0.0223884
Cer(d18:1/20:0)	ANGPTL1	0.405382	0.103719	0.000179188	0.0224488
TG(50:1)	MVK	0.305881	0.0798972	0.000179517	0.0224833
PC(20:5/0:0)	IGFBP3	0.354029	0.0930399	0.000179811	0.0224986
PC(22:5/0:0)	CD160	-0.426788	0.112006	0.000179735	0.0224986
3-Hydroxyhippurate	CDCP1	0.190532	0.0502898	0.000179853	0.0224986
2-Hydroxyhexanoate	HS3ST3B1	0.361405	0.0953603	0.000179854	0.0224986
Aspartylleucine/gamma-glutamylvaline	CPA2	-0.239621	0.0632889	0.000180643	0.0225905
TG(47:2)	IGFBP1	-0.422359	0.109759	0.000180773	0.0226001
1-stearoyl-sn-glycero-3-phosphocholine	PCOLCE	0.253793	0.0668429	0.000180868	0.0226035
Tiglylcarnitine	ADGRG2	0.443602	0.11612	0.000180909	0.0226035
gamma-Glutamyltyrosine	FST	0.137944	0.0364209	0.000181009	0.0226092
3-Hydroxyhippurate	FCRL2	0.20174	0.0529428	0.000181148	0.0226199
TG(61:1)	FGF19	0.175545	0.0458424	0.000181455	0.0226515
PC(18:3/0:0)_linolenoyl	DCBLD2	0.340656	0.0899948	0.000181601	0.0226562
PC(O-36:2)	FGFBP1	-0.445104	0.115352	0.000181557	0.0226562
1-stearoyl-GPC	DCBLD2	0.339287	0.0890936	0.00018182	0.022663
Phenylalanylisoleucine	PGF	0.346948	0.0915942	0.000181832	0.022663
PC(30:0)	TMPRSS15	0.321175	0.0833263	0.000181828	0.022663
PG(36:1)	GALNT2	0.575974	0.150662	0.000181873	0.022663
2-methyl-2-oxovaleric acid	PTX3	0.100173	0.0264661	0.000182034	0.0226764
Cholic acid	FAS	1.18153	0.312235	0.000182099	0.0226777
Adenosine-5'-monophosphate	APLP1	-0.230397	0.0607328	0.000182389	0.022707
SM(d18:0/15:0)	TFPI	0.357714	0.0936008	0.000182745	0.0227447
gamma-Glutamylleucine	CTSZ	0.138235	0.0365429	0.000182933	0.0227521
PC(17:0/0:0)	CXCL10	-0.100893	0.0266682	0.000182971	0.0227521
Palmitoleic acid (LC)	FAM3C	-0.426588	0.112128	0.000182867	0.0227521
TG(54:3)	NOMO1	0.319778	0.0833392	0.000183023	0.0227521
TG(55:1)	SERPINA9	0.647437	0.169069	0.0001832	0.0227673
1-stearoyl-GPE	MMP12	-0.130924	0.0341559	0.000183363	0.0227809	lpe(18:0)	Macrophage metalloelastase	SL000522
TG(46:1)	SUMF2	0.732187	0.189877	0.00018373	0.0228197
LPE(18:2)	CLEC4G	-0.600027	0.155068	0.000183929	0.0228309
TG(49:3)	NPPC	0.6731	0.175113	0.000183906	0.0228309
Ketoleucine	HAVCR1	-0.28617	0.075659	0.000184084	0.0228365
Linoleic acid	TNFRSF4	-0.50735	0.133415	0.000184067	0.0228365	linoleic acid	Tumor necrosis factor receptor superfamily member 4	SL011448
Arabinose	CTSZ	0.273339	0.0721787	0.000184369	0.0228651
2-Hydroxybutyrate	CRHBP	-0.822719	0.217137	0.000184556	0.0228816
L-Threonic acid	ADGRE2	0.120902	0.0317783	0.000184718	0.0228894
Deoxycholic acid	NECTIN4	1.40097	0.368659	0.000184783	0.0228894
TG(50:1)	TF	-0.702256	0.183141	0.000184743	0.0228894
gamma-Glutamyltryptophan	GAL	0.0940063	0.0246148	0.000184915	0.0228922
Levulinate	CCL3	0.443707	0.116084	0.000184876	0.0228922
1-eicosenoyl-2-hydroxy-sn-glycero-3-phosphoethanolamine	SAA4	-0.220411	0.0575262	0.000185178	0.0229007
LPC(18:3)	CTSF	0.447952	0.117121	0.000185105	0.0229007	lpc(18:3)	Cathepsin F	SL008381
TG(50:1)	IGF2R	0.68955	0.179721	0.000185106	0.0229007
TG(51:1)	DCBLD2	0.632821	0.165127	0.000185203	0.0229007
PC(36:4)	IGFBP1	-0.172565	0.0450657	0.000185534	0.022928
TG(56:2)	AMBP	0.992421	0.2597	0.000185525	0.022928
Glutamic acid	FLT4	0.762528	0.200408	0.000186011	0.0229662	glutamic acid	Vascular endothelial growth factor receptor 3	SL003322
Hippuric acid	MB	0.401265	0.106191	0.000186062	0.0229662	hippuric acid	Myoglobin	SL000164
Adenosine-5'-monophosphate	ENO2	0.131481	0.0347734	0.000186015	0.0229662	amp	Gamma-enolase	SL001731
LysoPE(20:5(5Z,8Z,11Z,14Z,17Z)/0:0)	SERPINA5	0.398489	0.105159	0.000186005	0.0229662
PC(18:1/0:0)_oleoyl	LEP	-0.134312	0.0354243	0.000186161	0.0229717
N-Acetylaspartate	FCRL2	0.214443	0.056382	0.000186329	0.0229788
PC(36:4)	AMBP	1.10768	0.289599	0.000186294	0.0229788
Arabinose	FAM3C	0.285283	0.0754156	0.000186387	0.0229791
Docosahexaenoic acid (GC)	TGFBR2	-0.401489	0.106292	0.000186899	0.022999
(9Z,12Z)-octadecadienoic acid	FABP4	0.245349	0.0649068	0.000186932	0.022999
1-stearoyl-GPC	MMP12	-0.141124	0.0368758	0.000186909	0.022999
Phenylalanylproline	TMPRSS15	0.125022	0.0330739	0.000186713	0.022999
Ketoleucine	IGFBP1	0.135915	0.0359632	0.000186905	0.022999	keto-isocaproic acid	Insulin-like growth factor-binding protein 1	SL000462
PC(18:1/0:0)_oleoyl	DKK4	-0.190206	0.0503332	0.000186677	0.022999
TG(61:1)	SEZ6L2	1.01643	0.264621	0.000186819	0.022999
TG(54:1)	SEZ6L2	1.89834	0.494691	0.000187023	0.0230034
TG(47:1)	DCBLD2	1.23589	0.322467	0.000187197	0.0230181
N-acetylcarnosine	NADK	-0.126728	0.0334664	0.000187445	0.0230417
PE(O-36:5)	FAM3C	0.411905	0.106582	0.000187521	0.0230444
Phenylalanylglutamate	TMPRSS15	0.143312	0.0379409	0.000187917	0.0230863
Arabinose	SEMA3F	0.377855	0.0998619	0.000188766	0.0231838
PG(38:5)	IGFBPL1	-0.15108	0.0395027	0.000189008	0.0232066
Myo-inositol	RELT	0.224217	0.0593938	0.000189134	0.0232152
1-myristoyl-GPC	PCOLCE	0.375912	0.0991785	0.000189478	0.0232326
Aspartylleucine/gamma-glutamylvaline	CPXM1	0.160892	0.0426232	0.000189355	0.0232326
gamma-Glutamylphenylalanine	CCL3	0.0889642	0.0234485	0.000189402	0.0232326
TG(45:1)	IGFBP2	-0.711325	0.181321	0.000189498	0.0232326
Phosphate	MCFD2	0.0517651	0.0137041	0.00018983	0.0232626
Caffeine	IL2RA	-0.496452	0.131542	0.000189853	0.0232626
5,6-Dihydrothymine	XG	0.255309	0.0675533	0.000190013	0.0232685
PC(38:6)	KITLG	-0.601075	0.157003	0.000189999	0.0232685
Kynurenate	DGKZ	-0.629378	0.166774	0.000190181	0.0232758
2-palmitoleoyl-GPC	KLK8	0.368779	0.097606	0.000190186	0.0232758
Hydroxybutyrylcarnitine	MFGE8	-0.644167	0.167162	0.000190239	0.0232758
Paraxanthine (GC)	CNTN4	0.743203	0.197006	0.00019041	0.0232812
Docosahexaenoic acid (GC)	CKAP4	-0.406074	0.107375	0.00019045	0.0232812
Threonine	IL6	-0.133859	0.0354831	0.000190383	0.0232812
Threonine	ENTPD2	0.361078	0.095708	0.000191	0.0232856
1-arachidonoyl-GPC	PTX3	-0.241937	0.0641418	0.000190999	0.0232856
1-docosapentaenoyl-GPC	NF2	0.113913	0.0301684	0.000190979	0.0232856
1-stearoyl-GPC	REG3A	-0.386535	0.102481	0.000191098	0.0232856
gamma-Glutamylisoleucine	FCER2	0.11784	0.0309408	0.000190943	0.0232856
cis-Cyclo[L-ala-L-Pro]	PRSS2	0.133747	0.035455	0.000190842	0.0232856
Arachidonate	FABP4	0.285403	0.0755686	0.000190599	0.0232856
LPE(18:2)	AMBP	1.29853	0.340735	0.000190912	0.0232856
TG(61:1)	CES1	0.418292	0.108452	0.000191065	0.0232856
TG(50:0)	MVK	0.635899	0.166883	0.000190611	0.0232856
TG(55:4)	FAM3C	0.221074	0.058012	0.00019079	0.0232856
Quinic acid	GZMA	-0.666012	0.17657	0.000191163	0.0232867
1-linolenoylglycerophosphocholine	PTX3	-0.249693	0.0662006	0.00019132	0.0232991
Octadecanedioate	DKKL1	-0.333317	0.0865574	0.000191388	0.0233006
Phenylalanyltryptophan	CCL15	0.111526	0.0295476	0.000191618	0.0233218
2-palmitoleoyl-GPC	REG3A	-0.45885	0.121616	0.00019231	0.0233992
PC(38:3)	ITGA5	0.320681	0.0840452	0.00019249	0.0234143
Propionylcarnitine	KLK6	0.382932	0.101576	0.000192547	0.0234144
Inositol phosphate	THOP1	0.253745	0.0673189	0.000192693	0.0234254
Pipecolic acid	SPINT1	-0.639686	0.169626	0.00019296	0.0234485
Galactitol	ARTN	0.355306	0.0924015	0.000192995	0.0234485
1-docosapentaenoyl-GPC	DCTN1	0.127782	0.0335902	0.00019325	0.0234726
1-eicosapentaenoylglycerophosphocholine	IGFBP2	-0.25626	0.0677403	0.000193371	0.0234805	lpc(20:5)	Insulin-like growth factor-binding protein 2	SL000466
PI(36:2)	PRTG	0.407001	0.10683	0.000193602	0.0235017
3-Hydroxyhippurate	SIGLEC10	0.259261	0.0687768	0.000194217	0.0235696
Phenylalanine	NOV	0.149731	0.0396616	0.000194308	0.0235737
Glycerol-3-phosphate	SMPD1	0.163428	0.0433888	0.00019471	0.0236157
Rhamnose	PGF	0.335894	0.0881303	0.000194819	0.0236193
Tiglylcarnitine	CGA	0.177519	0.0469057	0.000194853	0.0236193
Catechol sulfate	IGFBP2	-0.149025	0.0395654	0.000195035	0.0236345
3-Indolepropionic acid	ANGPTL4	-0.370545	0.0980643	0.000195247	0.0236533
TG(46:1)	DCBLD2	1.4998	0.392454	0.000195312	0.0236544
2-Oxoisocaproic acid	NT-proBNP	-0.0744827	0.0197426	0.000195381	0.023656
Threonine	IL1RN	-0.144168	0.0382657	0.00019604	0.0237288	threonine	Interleukin-1 receptor antagonist protein	SL001990
L-Threonic acid	METRNL	0.180557	0.0478588	0.000196117	0.0237313
Methylmalonylcarnitine	NOV	0.380777	0.100793	0.000196187	0.0237329
Eicosadieneoyl carnitine	PTX3	0.171681	0.0455895	0.0001963	0.0237396
Leucine	FCER2	0.117011	0.0305645	0.00019649	0.0237421	leucine	Low affinity immunoglobulin epsilon Fc receptor	SL002706
TG(55:1)	SERPINA5	0.962464	0.248885	0.000196476	0.0237421
TG(50:1)	FLI1	0.128826	0.0338497	0.000196411	0.0237421
Theophylline	PRSS8	0.401039	0.106122	0.000197021	0.0237994
L-Threonic acid	PVR	0.168193	0.0446831	0.000197263	0.0238012
Hippurate	FAM3C	0.541462	0.1438	0.000197252	0.0238012
3-Hydroxyhippurate	GZMH	0.110437	0.0293157	0.000197231	0.0238012
TG(52:3)	NADK	0.189286	0.0491779	0.00019726	0.0238012
TG(51:4)	HS6ST1	0.61287	0.160477	0.000197449	0.0238167
5,6-Dihydrothymine	METRNL	0.355439	0.0943676	0.000197651	0.0238273
PC(36:1)	DCBLD2	0.463039	0.121336	0.000197643	0.0238273
Phosphate	ANXA11	0.019358	0.00514273	0.000198247	0.0238659
Tryptophan betaine	CD300LG	0.264026	0.0682275	0.000198174	0.0238659
Guanidinosuccinate	FCER2	0.114776	0.0301249	0.00019826	0.0238659
4-Methylcatechol sulfate	KLK8	0.581586	0.154287	0.000198154	0.0238659
TG(55:1)	SUMF2	0.51483	0.134219	0.00019816	0.0238659
TG(58:1)	CA9	0.300277	0.0771731	0.000198313	0.0238659
1-docosapentaenoyl-GPC	CRHBP	0.361934	0.0939392	0.000198478	0.0238789
PC(36:4)	IL1RN	-0.263682	0.0690495	0.000198553	0.023881
1-Linoleoylglycerol	TNFRSF4	-0.405299	0.107201	0.000198749	0.0238977
TG(54:3)	VSIG2	0.302794	0.0782543	0.000198875	0.0239061
gamma-Glutamyltyrosine	XG	0.207183	0.0550869	0.000199033	0.0239181
PC(O-38:6)	MILR1	-0.380995	0.0947251	0.000199267	0.0239394
N-Acetylthreonine	CLEC11A	0.19629	0.0521441	0.000199521	0.0239631
(R*,S*)-2,3-dihydroxybutanoic acid	PTX3	-0.245352	0.0651856	0.00019974	0.0239756
cis-Cyclo[L-ala-L-Pro]	FABP2	0.0829807	0.0220662	0.000199695	0.0239756
1-arachidonoyl-GPC	ANGPTL4	-0.225464	0.0599557	0.000199858	0.0239759	lpc(20:4)	Angiopoietin-related protein 4	SL007642
1-docosapentaenoyl-GPC	NUDT5	0.166404	0.0442072	0.000199851	0.0239759
1-palmitoyl-sn-glycero-3-phosphocholine	SMPD1	0.191134	0.0508272	0.000199981	0.0239798
Tryptophan betaine	VSIG2	0.252952	0.067233	0.000200045	0.0239798
TG(47:1)	SUMF2	0.599046	0.156346	0.000200062	0.0239798
N-Acetylaspartate	LILRB1	0.253083	0.067316	0.000200326	0.0239909
gamma-Glutamyltyrosine	FGF19	0.0610143	0.0162239	0.000200268	0.0239909
4-androsten-3alpha,17alpha-diol monosulfate (2)	APBB1IP	0.317883	0.0842745	0.000200291	0.0239909
1-palmitoyl-GPE	KLK8	0.293326	0.0778827	0.000200453	0.0239952
TG(54:2)	PRSS8	0.606422	0.159154	0.000200477	0.0239952
TG(54:3)	LRP11	0.322247	0.0846801	0.000200663	0.0240106
TG(40:0)	LEP	0.421873	0.107457	0.000200771	0.0240166
1-docosapentaenoyl-GPC	SKAP1	0.206042	0.0548177	0.000200874	0.0240208
PC(o-16:0/0:0)_O-palmityl	PTX3	-0.242249	0.0644496	0.000200921	0.0240208
3-methylglutarylcarnitine (2)	CCL19	0.178081	0.04734	0.000201043	0.0240218
PC(14:0/0:0)_myristoyl	LGALS4	0.351098	0.093354	0.000201043	0.0240218
1-arachidonoyl-GPC	PVR	0.458067	0.121794	0.000201108	0.0240226
Octadecanoic acid	PTX3	0.0716117	0.0190509	0.000201432	0.0240403
N-Acetylaspartate	ZBTB17	0.170503	0.0453428	0.000201489	0.0240403
TG(47:0)	SERPINA9	0.594022	0.156171	0.000201428	0.0240403
TG(58:1)	CHI3L1	0.373386	0.0981716	0.000201349	0.0240403
TG(52:1)	CRHBP	0.798551	0.20947	0.000201544	0.0240403
Tyrosine	CLEC4G	-0.257442	0.0674247	0.000201629	0.0240404
Phosphate	GRAP2	0.0175418	0.00466284	0.000201831	0.0240404
PC(o-16:0/0:0)_O-palmityl	ANGPTL4	-0.226003	0.0601343	0.000201748	0.0240404
Stearidonate	PTX3	0.367359	0.0975848	0.000201821	0.0240404
LPC(22:6)	FAM3C	0.322101	0.0848604	0.000201668	0.0240404
alpha-Dimorphecolic acid	LEP	-0.262359	0.0695162	0.00020195	0.0240477
Docosahexaenoic acid (GC)	APOM	0.352241	0.0937124	0.000202198	0.0240597	dha	Apolipoprotein M	SL004747
N-Acetylaspartate	NECTIN4	0.233631	0.0621567	0.000202451	0.0240597
1-palmitoyl-GPE	IGF2R	0.344519	0.0909897	0.000202313	0.0240597
Palmitoleic acid (LC)	SUMF2	-0.255344	0.0678137	0.000202383	0.0240597
TG(55:1)	CDKN1A	0.259254	0.0683266	0.000202395	0.0240597
TG(50:1)	F7	0.591085	0.155238	0.000202453	0.0240597
TG(51:1)	SERPINA9	0.371759	0.0977133	0.000202256	0.0240597
Cer(d18:1/25:0)	CRNN	0.18101	0.0471497	0.000202693	0.0240814
Chenodeoxycholic acid	CPB1	0.417413	0.111051	0.000202947	0.0241047
Hydroxyisovaleroylcarnitine	TRAP	0.236427	0.0629523	0.000203065	0.0241118
Sorbitol	PPY	-0.182936	0.047617	0.000203354	0.0241325
2-Hydroxyhippurate	IL1RN	-0.527157	0.140376	0.000203329	0.0241325
TG(45:1)	SERPINA5	1.27285	0.331152	0.000203424	0.024134
Pseudouridine	GALNT2	0.212618	0.056422	0.000203506	0.0241368
2-Hydroxyhippurate	SERPINA9	0.677061	0.180094	0.000203676	0.0241501
4-Methylcatechol sulfate	SIRPA	0.496364	0.131875	0.000203737	0.0241505
SM(d18:0/16:1)	IGFBPL1	-0.26976	0.0711234	0.000203926	0.024166
Hippurate	CDON	0.861994	0.207278	0.000204122	0.0241824
Myristoylcarnitine	FST	0.259043	0.0689928	0.000204257	0.0241916
1-palmitoyl-sn-glycero-3-phosphocholine	IL10	-0.103859	0.0276335	0.000204343	0.0241949
Phenylalanylproline	CTSF	0.154391	0.0410888	0.000204446	0.0242002
Phosphate	KYAT1	0.0338205	0.00900101	0.000204908	0.024223
1-linolenoylglycerophosphocholine	RGMB	0.432235	0.11506	0.000204855	0.024223	lpc(18:3)	RGM domain family member B	SL010468
4-Methylcatechol sulfate	ICAM2	0.517154	0.137648	0.000204957	0.024223
Docosahexaenoic acid (LC)	BCL2L11	-0.462698	0.122929	0.000204785	0.024223
TG(49:1)	FURIN	0.499904	0.131391	0.000204986	0.024223
TG(40:1)	CTSF	0.505537	0.130793	0.000204825	0.024223
3,7-Dihydroxy-5-cholestenoic acid	ANGPTL4	0.139216	0.0370427	0.000205142	0.0242346
Phenylalanine	IL6	-0.0714052	0.0190118	0.000205444	0.0242634	phenylalanine	Interleukin-6	SL000087
Ribitol	ADAMTS15	0.180997	0.048176	0.000205613	0.0242697
Gluconate	TMPRSS15	0.689344	0.18369	0.000205589	0.0242697
5-Acetylamino-6-amino-3-methyluracil	KLK8	0.739071	0.196043	0.000205852	0.0242774
PI(34:1)	MFGE8	0.142834	0.0373335	0.000205755	0.0242774
TG(58:1)	PLAT	0.330093	0.0870438	0.00020582	0.0242774
1-palmitoleoyl-GPC	MATN2	0.446465	0.118635	0.00020592	0.0242782	lpc(16:1)	Matrilin-2	SL010465
5-Dodecenoate	CDSN	0.601167	0.159733	0.000205975	0.0242782
1-docosapentaenoyl-GPC	MATN2	0.352918	0.0912528	0.000206156	0.0242927
2-Hydroxybutyric acid	TNR	-0.318248	0.0841462	0.000206938	0.0243755
N-acetylcarnosine	KAZALD1	0.126263	0.033196	0.000206994	0.0243755
TG(51:4)	SERPINA9	0.424867	0.112155	0.000207033	0.0243755
LysoPE(20:5(5Z,8Z,11Z,14Z,17Z)/0:0)	CD160	-0.416034	0.110253	0.000207237	0.0243927
L-Threonic acid	NUCB2	0.0738514	0.0196321	0.00020742	0.0244073
Cholic acid	TMPRSS15	0.948407	0.252718	0.000207659	0.0244286
Phosphate	HCLS1	0.0264306	0.00703926	0.000207881	0.0244479
gamma-Glutamylisoleucine	DLK1	0.0998734	0.0266184	0.000208648	0.0245311
Citric acid	IL10	-0.116969	0.0311891	0.000208901	0.024554
N-Acetylthreonine	CCL2	0.173091	0.0461405	0.00020909	0.0245623
Deoxycholic acid	MSTN	0.914989	0.242622	0.000209049	0.0245623
Like_acetamide	PDCD1LG2	0.219737	0.0586219	0.000209152	0.0245627
1-Meadoyl-glycero-3-phosphocholine	GCG	-0.093847	0.0250396	0.000209426	0.0245881
N-Acetylthreonine	UNC5C	0.234235	0.0625073	0.000209656	0.0245883
Thymol sulfate	FAM3B	0.524114	0.139796	0.000209563	0.0245883
Hydroxymyristate	GDNF	0.510065	0.136085	0.000209605	0.0245883
TG(52:1)	CPA2	0.579469	0.15263	0.000209663	0.0245883
Phosphate	HDGF	0.0308902	0.00823947	0.000210029	0.0246243
TG(47:1)	FAM3B	0.951593	0.250292	0.000210096	0.0246253
TG(55:2)	NECTIN2	0.527348	0.137775	0.000210294	0.0246415
Isobutyrylcarnitine	FGF21	-0.114877	0.0306608	0.000210481	0.0246496
Glycocholic acid	KRT19	0.488619	0.130322	0.00021048	0.0246496
3-Hydroxyhippurate	FAM3C	0.162804	0.0434392	0.000210825	0.024683
Deoxycholic acid	KLK14	0.980556	0.260271	0.000210889	0.0246836
Scyllo-inositol	NPPB	-0.156303	0.0417206	0.000210987	0.0246882
N-Acetylthreonine	FAM3C	0.171917	0.0458818	0.000211419	0.0247318
1-eicosapentaenoylglycerophosphocholine	KITLG	-0.556196	0.147715	0.000211498	0.0247342
cis-Cyclo[L-ala-L-Pro]	NPPC	0.150715	0.0402315	0.000211967	0.0247816
3-Hydroxyhippurate	LRIG1	0.208605	0.0557091	0.000212022	0.0247816
9,12-Hexadecadienoylcarnitine	PTN	0.23476	0.0623873	0.000212533	0.0248344
Tyrosine	MSTN	0.175101	0.0464375	0.000212681	0.0248448	tyrosine	Growth/differentiation factor 11/8;Growth/differentiation factor 8	SL021043;SL004357
Ribitol	MVK	0.14443	0.0385699	0.000212763	0.0248474
Phenylalanylglutamate	CRHBP	0.220294	0.0587108	0.000212887	0.0248549
PI(34:1)	AZU1	-0.163714	0.0432147	0.00021335	0.024902
N-acetylcarnosine	SERPINA9	0.113132	0.0302137	0.000213521	0.024915
TG(48:0)	MFGE8	0.664606	0.174671	0.000213582	0.0249152
cis-Cyclo[L-ala-L-Pro]	PCDH17	0.188114	0.0500984	0.000213916	0.0249472
5-Hydroxyindoleacetate	IGFBP2	-0.0603147	0.0160772	0.000214024	0.0249528
N-Acetylaspartate	SIGLEC7	0.255517	0.0682876	0.000214169	0.0249628	n-acetylaspartic acid	Sialic acid-binding Ig-like lectin 7	SL005218
o-Cresol	CPXM1	-0.291771	0.0778665	0.000214457	0.0249656
gamma-Glutamyltyrosine	ANGPTL4	0.134816	0.0359012	0.000214512	0.0249656
Thymol sulfate	IL27	-0.740768	0.197963	0.000214393	0.0249656
Hippurate	IL5RA	-0.510978	0.135442	0.000214548	0.0249656
Gluconate	CNTN4	1.16055	0.310201	0.000214551	0.0249656
TG(54:2)	CHI3L1	0.3297	0.0872354	0.00021432	0.0249656
TG(49:3)	SERPINA5	0.875503	0.226751	0.000214694	0.0249753
Cer(d18:0/24:0)	PLAT	0.156988	0.0415214	0.000214826	0.0249837
1-docosapentaenoyl-GPC	KYAT1	0.164337	0.0439087	0.000214925	0.0249883
PC(20:4/0:0)_arachidonoyl	REG3A	-0.351803	0.0940483	0.000215311	0.0250193
PC(40:4)	FURIN	0.416832	0.11029	0.000215288	0.0250193
TG(54:4)	NOMO1	0.375373	0.0991743	0.000215373	0.0250195
Indolepropionate	MASP1	0.148102	0.0388163	0.000215575	0.025036
7-Methyluric acid	LTA	-0.684494	0.182627	0.000216039	0.025083
Pipecolic acid	CSF1	-0.683583	0.182737	0.000216159	0.02509
Homocitrulline	RRM2B	-0.10363	0.0277128	0.000216362	0.0251065
TG(53:5)	MFGE8	0.502729	0.13311	0.000216482	0.0251135
O-methylcatechol sulfate	FABP4	0.412244	0.110248	0.000216722	0.0251343
5,6-Dihydrothymine	DDR1	0.378761	0.101305	0.00021695	0.0251538
2-Hydroxybutyric acid	NECTIN2	-0.46256	0.123058	0.000217184	0.025167
3-Hydroxyhippurate	CLEC5A	0.245914	0.0657853	0.00021716	0.025167
Arginine	CNTN2	0.19578	0.0518627	0.000217538	0.0251871	arginine	Contactin-2	SL008623
Taurocholic acid	CCL11	0.765334	0.204504	0.00021746	0.0251871
TG(40:1)	CPA2	0.366265	0.0946398	0.000217481	0.0251871
Urea	PRTN3	0.302775	0.0808666	0.000217916	0.0252238
TG(56:5)	PTPRF	0.321811	0.0851396	0.000218152	0.0252442
1,5-Anhydro-D-glucitol	CHL1	0.120647	0.0320337	0.00021827	0.0252509
1-palmitoleoyl-GPC	CES1	0.296874	0.0793237	0.00021846	0.0252659
Citric acid	TNFRSF12A	0.174172	0.0466046	0.000218762	0.0252919
5-Hydroxyindoleacetate	GCG	0.047961	0.0128267	0.000218937	0.0252919
1-docosapentaenoyl-GPC	NOMO1	0.342044	0.0843387	0.000218987	0.0252919
LPE(18:2)	SMPD1	0.420772	0.11105	0.000218857	0.0252919
TG(54:4)	PTPRF	0.386893	0.102335	0.000218952	0.0252919
Inositol phosphate	CES2	0.180444	0.0480071	0.000219073	0.0252948
Deoxycholic acid	CPB1	0.668156	0.178566	0.000219911	0.0253636
TG(55:1)	PLAT	0.462972	0.122671	0.0002198	0.0253636
TG(48:0)	CTSZ	0.745004	0.197403	0.000219766	0.0253636
TG(51:1)	CDKN1A	0.147443	0.0390737	0.000219886	0.0253636
TG(52:3)	NECTIN2	0.300119	0.0781743	0.000220038	0.0253713
3-Hydroxyoctanoate	FST	0.193323	0.0517664	0.000220418	0.0254081
TG(54:6)	VSIG2	0.64601	0.169908	0.000220761	0.0254406
LysoPE(20:5(5Z,8Z,11Z,14Z,17Z)/0:0)	CPM	0.771892	0.2067	0.000221207	0.0254825
alpha-Dimorphecolic acid	CHL1	0.572622	0.152479	0.000221246	0.0254825
2-Hydroxybutyric acid	WFDC2	-0.569019	0.152261	0.000222659	0.0256315
Isoleucylisoleucine	FAM19A5	0.209044	0.0560025	0.000222715	0.0256315
TG(49:3)	MFGE8	0.683097	0.179581	0.000222724	0.0256315
Aceturic acid	PLAT	-0.209918	0.0562252	0.00022341	0.0256659	n-acetylglycine	Tissue-type plasminogen activator	SL000053
Pipecolic acid	ICAM1	-0.449624	0.120336	0.000223513	0.0256659
Adenosine-5'-monophosphate	NF2	0.113719	0.0304582	0.000223431	0.0256659
N-Acetylthreonine	LRIG1	0.21902	0.058703	0.000223374	0.0256659
1-Methylurate	CGA	0.0980046	0.0262472	0.000223356	0.0256659
2-Methoxyacetaminophen sulfate	ITGA11	0.798762	0.212078	0.000223533	0.0256659
3-Hydroxyhippurate	TR	0.111827	0.02995	0.000223575	0.0256659
Cholic acid	CLMP	1.24936	0.33319	0.000223184	0.0256659
PC(O-38:5)	FGFBP1	-0.243296	0.0633861	0.000223164	0.0256659
1-arachidonoyl-GPC	RGMB	0.414775	0.111131	0.000224482	0.0257489	lpc(20:4)	RGM domain family member B	SL010468
Salicylate	CES1	0.340592	0.0913117	0.00022448	0.0257489
LPC(16:1)	PRSS8	0.496049	0.131298	0.00022444	0.0257489
3-Hydroxyhippurate	CD300LF	0.159578	0.0424517	0.000224551	0.0257497
Cer(d18:1/22:0)	HS6ST1	0.302861	0.0793674	0.00022474	0.0257572
(R*,S*)-2,3-dihydroxybutanoic acid	CPM	0.573212	0.153344	0.000224725	0.0257572
Pregnenolone sulfate	KRT19	0.16652	0.0446236	0.00022493	0.0257649
3-Hydroxyhippurate	TNFRSF10B	0.270457	0.0725174	0.000224892	0.0257649
5alpha-pregnan-3alpha-ol-20-one sulfate	CD300LG	0.310042	0.0831502	0.000225102	0.0257776
1-stearoyl-sn-glycero-3-phosphocholine	SFTPD	0.158731	0.0424398	0.000225358	0.02578
N-Acetylalanine	FRZB	0.309275	0.0829365	0.000225301	0.02578
TG(57:3)	ROR1	0.250221	0.0662795	0.000225272	0.02578
TG(52:0)	SERPINA5	1.16469	0.305761	0.00022537	0.02578
N-Acetyl-beta-alanine	REN	0.093497	0.0250788	0.000225677	0.0258081
Adenosine-5'-monophosphate	SPARC	0.617459	0.165524	0.000225868	0.0258159	amp	SPARC	SL000532
PC(14:0/16:0)	SEZ6L2	-0.820549	0.217468	0.000225844	0.0258159
4-Vinylphenol sulfate	REG1A	0.183086	0.0490511	0.000226174	0.0258371
TG(56:4)	MRC2	0.650259	0.172732	0.000226178	0.0258371
TG(54:6)	KRT19	0.315765	0.0838868	0.000226482	0.0258648
3-Hydroxybutyric acid	TNFRSF12A	0.771333	0.206975	0.000226855	0.0258721
2-palmitoleoyl-GPC	KITLG	-0.520416	0.139117	0.000226737	0.0258721
gamma-Glutamylisoleucine	LRRN1	0.129162	0.0345527	0.00022676	0.0258721
2-Hydroxyhippurate	AGER	1.25832	0.336789	0.000226803	0.0258721
TG(49:2)	SERPINA5	0.835363	0.220059	0.000226651	0.0258721
alpha-Dimorphecolic acid	TR	-0.314444	0.0843525	0.000226979	0.0258792
2-Aminobutyric acid	LRP11	-0.374581	0.0973614	0.000227491	0.0259305
Pseudouridine	KLK11	0.145068	0.0389061	0.000228272	0.0260124	pseudouridine	Kallikrein-11	SL002763
Arabitol	PRSS2	0.177641	0.0476616	0.000229044	0.0260902
Oleoylcarnitine	TNFRSF12A	0.214709	0.0576476	0.00022908	0.0260902
Cer(d18:1/23:1)	CD163	0.234065	0.0620467	0.000229145	0.0260906
Ribitol	ESAM	0.241386	0.0648211	0.000229311	0.0260971
TG(59:1)	CPM	1.05356	0.275939	0.000229327	0.0260971
1-linolenoylglycerophosphocholine	SUMF2	0.189052	0.0506912	0.000229708	0.0261297
Uridine	FGF21	-0.10609	0.0284844	0.000229753	0.0261297
gamma-Glutamylisoleucine	CST6	0.12933	0.0340508	0.000229801	0.0261297
2-Oxobutyric acid	IGSF3	-0.289281	0.0771879	0.000229865	0.0261299
3-Hydroxyhippurate	FCER2	0.157201	0.0419225	0.000230235	0.0261649	3-hydroxyhippuric acid	Low affinity immunoglobulin epsilon Fc receptor	SL002706
TG(53:1)	MASP1	0.800865	0.210671	0.000230385	0.0261677
TG(50:1)	HAVCR1	0.363567	0.0959026	0.000230376	0.0261677
PC(38:4)	AZU1	0.157122	0.0417032	0.000230599	0.0261849
Paraxanthine (LC)	CD99L2	1.0375	0.27866	0.000230939	0.0262164
N-Acetylaspartate	GZMH	0.116386	0.0312378	0.000231097	0.0262272
Lyxose	MFAP5	0.357155	0.0951734	0.000231231	0.0262354
TG(56:2)	GCG	0.183072	0.0487087	0.000231415	0.0262419
TG(40:1)	DPP7	0.504398	0.131503	0.000231404	0.0262419
1-myristoyl-GPC	DLL1	-0.506459	0.136015	0.000231558	0.0262511	lpc(14:0)	Delta-like protein 1	SL006970
1,3-Dimethylurate	CLMP	0.938339	0.249914	0.000231839	0.0262758
Hydroxyisovaleroylcarnitine	REN	0.159997	0.042907	0.000232013	0.0262884
Theophylline	ADAM22	0.41357	0.110152	0.000232515	0.0263381
L-Threonic acid	NAAA	0.09048	0.0243207	0.000232776	0.0263606
Cer(d18:1/20:0)	IGF2R	0.425281	0.110985	0.000232928	0.0263707
Erythritol	NECTIN4	0.455932	0.121969	0.000233263	0.0263814
2-Aminobutyric acid	AMBP	-0.86888	0.233493	0.000233092	0.0263814
Guanidinosuccinate	OSM	-0.0711513	0.0191271	0.000233275	0.0263814
Pseudouridine	TNFRSF10A	0.181328	0.0484718	0.000233254	0.0263814
Serine	NPPC	-0.194243	0.0520509	0.000233357	0.0263835
PC(38:5)	ANGPTL1	0.271582	0.0719451	0.00023342	0.0263835
Linoleic acid	FABP4	0.319603	0.0859015	0.000233619	0.0263989
Pipecolic acid	IL1RN	-0.220848	0.0593623	0.000234123	0.0264344
N-Acetylaspartate	NOV	0.195149	0.0524675	0.000234438	0.0264344
1-docosapentaenoyl-GPC	BANK1	0.104309	0.0279595	0.000234054	0.0264344
gamma-Glutamylphenylalanine	MSTN	0.121262	0.0325295	0.000234422	0.0264344
Propionylcarnitine	PDGFA	0.164232	0.0441612	0.000234292	0.0264344
LPE(20:4)	CDH6	-0.810467	0.211931	0.000234427	0.0264344
PC(32:2)	CES2	0.521394	0.138675	0.000234314	0.0264344
TG(64:2)	SERPINE1	0.197231	0.0523581	0.000234394	0.0264344
TG(54:6)	IGSF3	0.751552	0.19925	0.000234561	0.0264411
PC(36:1)	SMPD1	0.313539	0.0821339	0.000234698	0.0264494
N-Acetylthreonine	NPPC	0.156616	0.0421288	0.000234951	0.0264636
TG(53:1)	MFGE8	0.469463	0.123438	0.000234911	0.0264636
L-Threonic acid	CALCA	0.0565605	0.0152157	0.000235388	0.0264986
TG(49:0)	CPM	0.912756	0.242203	0.000235371	0.0264986
Adenosine-5'-monophosphate	CXCL6	0.105299	0.0283246	0.0002356	0.0265144	amp	C-X-C motif chemokine 6	SL003172
TG(54:4)	KRT19	0.18255	0.0485758	0.000235655	0.0265144
TG(50:2)	ANGPTL4	-0.454804	0.121173	0.000235801	0.0265237
Caffeine	CTSF	0.525687	0.141059	0.000235933	0.0265314
1-stearoyl-sn-glycero-3-phosphocholine	CPM	0.473321	0.127343	0.00023614	0.0265476
2-palmitoleoyl-GPC	MFGE8	0.275794	0.0742183	0.000236479	0.0265785
Cer(d18:0/24:0)	CPM	0.614797	0.163672	0.000236592	0.0265827
PC(20:5/0:0)	ADAM22	0.324254	0.0869646	0.000236707	0.0265827
PC(22:5/0:0)	WFDC2	-0.635632	0.171035	0.00023665	0.0265827
Ribitol	CHI3L1	0.12654	0.0340201	0.000236898	0.02659
Cinnamoylglycine	MB	0.430613	0.115892	0.000236899	0.02659	cinnamoylglycine	Myoglobin	SL000164
Tetradecanedioate	LGALS4	0.281855	0.0758763	0.000237592	0.0266543
LPE(18:2)	PRTG	0.763732	0.203186	0.000237599	0.0266543
Pipecolic acid	CCL19	-0.206006	0.0548205	0.000237801	0.0266627
TG(52:1)	ITGA5	0.644137	0.170823	0.000237749	0.0266627
Cer(d18:0/16:0)	ARNT	-0.0533432	0.014223	0.000238147	0.0266729
Adenosine-5'-monophosphate	YES1	0.0996716	0.0268301	0.000238275	0.0266729	amp	Tyrosine-protein kinase Yes	SL006372
Phosphate	NF2	0.0230131	0.00618805	0.000238264	0.0266729
2-palmitoleoyl-GPC	CHI3L1	0.187316	0.0503925	0.000238209	0.0266729
2-methyl-2-oxovaleric acid	FABP4	0.0851332	0.0229183	0.000238261	0.0266729
TG(48:1)	F7	1.00503	0.265898	0.000238011	0.0266729
SM(d18:0/15:0)	THPO	0.342061	0.0911593	0.000238452	0.0266856
LysoPE(20:5(5Z,8Z,11Z,14Z,17Z)/0:0)	CSF3	-0.258505	0.0696104	0.000238558	0.0266903
Docosahexaenoic acid (GC)	TNFSF13	-0.368109	0.0990843	0.000238661	0.0266947
EDTA	IL17D	0.240972	0.0646269	0.000238872	0.0267111
TG(51:0)	FLI1	0.225501	0.0601435	0.000239276	0.0267492
LPE(18:2)	CPA2	0.353336	0.094155	0.00023952	0.0267693
5,6-Dihydrothymine	COMP	0.217591	0.0585193	0.000239647	0.0267763
PC(18:0/0:0)_stearoyl	LDLR	0.0738995	0.019868	0.000239972	0.0268055
Serine	CXCL10	-0.0973251	0.0261624	0.000240624	0.026864	serine	C-X-C motif chemokine 10	SL003183
TG(47:2)	AMBP	2.7284	0.726193	0.000240581	0.026864
5,6-Dihydrothymine	ENPP7	0.114584	0.0306118	0.000240837	0.0268805
Leucine	HAO1	-0.0443881	0.0119609	0.000241116	0.0269045
Benzenepropanoic acid	ANGPTL4	-0.380753	0.102616	0.000241448	0.0269314	tyrosine	Angiopoietin-related protein 4	SL007642
PC(P-16:0/0:0) or PC(0-16:1/0:0)	CES2	0.339083	0.0906182	0.000241486	0.0269314
Tryptophan	LGALS9	-0.235306	0.0629508	0.000241607	0.0269374	tryptophan	Galectin-9	SL008486
1-palmitoyl-GPE	ADAM22	0.328806	0.0882563	0.000241668	0.0269374
Valine	SCARB2	-0.31703	0.0849955	0.000241733	0.0269375
Isomaltose	IL1RN	0.32618	0.087238	0.00024187	0.0269456
L-Threonic acid	HAVCR2	0.101052	0.0271962	0.000241956	0.0269476
LysoPC(18:1(9z)/0:0)	CTSF	0.167346	0.0451119	0.000242151	0.0269476	lpc(18:1)	Cathepsin F	SL008381
Urate	METRNL	0.184497	0.0496047	0.000242139	0.0269476
gamma-Glutamylphenylalanine	FAM19A5	0.151086	0.0407105	0.000242138	0.0269476
LPC(14:0)	SERPINA9	0.383619	0.102244	0.00024221	0.0269476
Stearate	ANPEP	0.301005	0.0811442	0.000242509	0.0269736
3-Amino-2-piperidone	IL6	-0.105545	0.0284571	0.000242708	0.0269886
Pregnanediol	CAPG	0.269345	0.0711921	0.000243508	0.0270705
2-Methoxyacetaminophen sulfate	MYOC	0.575194	0.154164	0.000243783	0.0270938
2-margaroylglycerophosphocholine	CTSV	0.197638	0.0529177	0.000243997	0.0271055
TG(54:1)	HGF	1.1819	0.313278	0.000244018	0.0271055
Adenosine-5'-monophosphate	FKBP4	0.148664	0.0400718	0.000244286	0.0271102
1-docosapentaenoyl-GPC	CLEC14A	0.405952	0.104236	0.000244185	0.0271102
O-methylcatechol sulfate	CPM	1.14071	0.307689	0.00024422	0.0271102
Theophylline	SPON2	0.885168	0.2387	0.000244319	0.0271102
Aspartylleucine/gamma-glutamylvaline	LPL	-0.30535	0.0823586	0.000244647	0.0271394
Inositol phosphate	TMPRSS15	0.149466	0.0403023	0.000245056	0.0271758
TG(52:0)	FGF19	0.366148	0.0978126	0.000245106	0.0271758
Androsterone sulfate	ST3GAL1	0.285258	0.0769326	0.000245738	0.0272387
PC(P-16:0/0:0) or PC(0-16:1/0:0)	CLEC4G	-0.465557	0.124885	0.000246073	0.0272632
SM(d18:1/21:0)	GCNT1	-0.606638	0.161206	0.000246089	0.0272632
1-stearoyl-sn-glycero-3-phosphocholine	MMP12	-0.142109	0.0383038	0.000246511	0.0272756
Indolepropionate	LY75	0.14491	0.0391033	0.000246426	0.0272756
1-eicosapentaenoylglycerophosphocholine	CLEC4G	-0.458635	0.123004	0.000246267	0.0272756
Phenylalanylproline	CPM	0.305798	0.0824937	0.000246527	0.0272756
TG(48:0)	FLI1	0.217143	0.058022	0.000246345	0.0272756
N-Acetylalanine	IL17RA	0.278207	0.0749599	0.000247365	0.027361
Docosahexaenoic acid (GC)	WISP1	-0.289175	0.078056	0.000247581	0.0273705	dha	WNT1-inducible-signaling pathway protein 1	SL004689
TG(53:1)	SUMF2	0.342583	0.0909549	0.000247536	0.0273705
L-Threonic acid	GFRA1	0.156068	0.0421284	0.000248012	0.0273864
Quinic acid	XG	0.670498	0.180978	0.000247858	0.0273864
N-Acetylalanine	ANPEP	0.405477	0.109498	0.000248183	0.0273864
1-arachidonoyl-GPC	ADAM22	0.359733	0.0969691	0.000248105	0.0273864
3-methylglutarylcarnitine	IGFBP2	0.269889	0.0727722	0.000248076	0.0273864
Pseudouridine	NRCAM	0.281615	0.0759629	0.000248084	0.0273864	pseudouridine	Neuronal cell adhesion molecule	SL005210
1-Methylguanosine	FLT4	0.623134	0.166627	0.000248154	0.0273864
PC(18:2/0:0)_linoleoyl	GCG	-0.14308	0.0386321	0.000248553	0.02741
Hydroxymyristate	NPDC1	0.474963	0.12823	0.000248517	0.02741
TG(55:5)	PTPRF	0.349866	0.0934405	0.000248594	0.02741
Biliverdin	LILRB4	-0.0776216	0.0206499	0.00024878	0.0274192
1-Methylguanosine	TCL1A	0.155006	0.0413589	0.000248808	0.0274192
Urate	WFDC2	0.174771	0.0471786	0.00024895	0.0274276
1-palmitoyl-sn-glycero-3-phosphocholine	IL1RL1	-0.145914	0.0394091	0.000249317	0.0274592
TG(52:0)	PLAT	0.558391	0.149245	0.000249368	0.0274592
Adenosine-5'-monophosphate	CD69	0.111335	0.030021	0.000249434	0.0274592
PG(38:5)	NOMO1	-0.154918	0.0411396	0.000249525	0.027462
L-Threonic acid	CLEC5A	0.165956	0.0440144	0.000249701	0.0274677
Myo-inositol	CLEC4A	0.212636	0.0572515	0.000249707	0.0274677
1-linolenoylglycerophosphocholine	ANGPTL4	-0.22794	0.0615584	0.000249949	0.0274871	lpc(18:3)	Angiopoietin-related protein 4	SL007642
TG(61:1)	PLAT	0.263144	0.0703204	0.000250043	0.0274901
N-Acetylthreonine	CX3CL1	0.198399	0.0536084	0.000250196	0.0274963
N-Acetylthreonine	TM	0.232355	0.0627727	0.000250231	0.0274963
3-Hydroxydecanoate	TREM1	0.485603	0.130399	0.000250618	0.0275317
TG(51:2)	ANGPTL4	-0.125409	0.0334818	0.000250697	0.0275331
1-docosapentaenoyl-GPC	MESD	0.0924061	0.0249588	0.000250782	0.0275352
TG(54:6)	LRP11	0.646686	0.173063	0.000251129	0.0275661
N-Acetylaspartate	IL16	0.155225	0.0419391	0.000251242	0.0275712
Adenosine-5'-monophosphate	VEGFC	0.189962	0.0512112	0.000251672	0.0276112	amp	Vascular endothelial growth factor C	SL004486
Hexanoylcarnitine	CD99L2	0.637552	0.172135	0.000251944	0.0276338
TG(52:2)	PTPRF	0.2474	0.0657833	0.000252194	0.027654
gamma-Glutamylleucine	FGF19	0.0491016	0.0132706	0.000252266	0.0276547
TG(40:1)	TPP1	0.475142	0.123894	0.00025262	0.0276862
Adenosine-5'-monophosphate	DDX58	0.138151	0.0373509	0.00025334	0.0277215
N-Acetylaspartate	TMSB10	0.0676879	0.0182382	0.000253062	0.0277215
1-docosapentaenoyl-GPC	CD300LG	0.33946	0.0902156	0.000253187	0.0277215
PC(20:5/0:0)	KLK13	0.246266	0.0664923	0.000253219	0.0277215
PG(38:5)	PRSS8	-0.136808	0.0366369	0.000253148	0.0277215
TG(49:1)	IGFBP2	-0.317176	0.0836195	0.0002533	0.0277215
N-Acetylthreonine	CD300LF	0.165818	0.044483	0.00025349	0.0277223
N-Acetylthreonine	FCER2	0.163869	0.0439962	0.000253546	0.0277223
TG(49:0)	LEP	0.269695	0.0720811	0.000253486	0.0277223
Arginine	CLEC4G	-0.214687	0.0576451	0.000253828	0.0277387
Docosahexaenoic acid (LC)	DKKL1	-0.426279	0.11301	0.000253798	0.0277387	dha	Dickkopf-like protein 1	SL010381
2-Oxobutyric acid	PTPRF	-0.292801	0.0790625	0.000254199	0.0277719
1-docosapentaenoyl-GPC	BCAM	0.367355	0.0993819	0.000254525	0.0278003
L-Threonic acid	SCARB2	0.163248	0.0441616	0.000255262	0.0278517
Guanidinosuccinate	IL12B	0.109806	0.0295285	0.000255191	0.0278517
Urate	EDA2R	0.143194	0.0386165	0.000255189	0.0278517
PC(36:3)	CTSZ	0.193328	0.0517894	0.000255234	0.0278517
Mead acid	SPOCK1	0.488857	0.132136	0.000255429	0.0278627
L-Threonic acid	BTN3A2	0.149406	0.0404405	0.000256536	0.027947
Dehydroisoandrosterone sulfate	SEZ6L2	0.366013	0.098121	0.000256327	0.027947
1-Methylxanthine	TIMP1	-1.00467	0.271939	0.000256491	0.027947
Myristate	BCL2L11	0.286508	0.0774708	0.000256394	0.027947
TG(53:5)	PLAT	0.323079	0.0865606	0.000256534	0.027947
TG(47:0)	SERPINA5	0.876447	0.233276	0.000256699	0.0279574
PC(o-16:0/0:0)_O-palmityl	TSHB	0.163803	0.0443096	0.000256882	0.0279702
TG(54:2)	SKAP1	0.371347	0.0995605	0.000256996	0.0279752
Sorbitol	ANXA1	0.389973	0.105574	0.000257151	0.0279848
Cystine	IL1R2	0.233653	0.063094	0.000257282	0.0279919
(R*,S*)-2,3-dihydroxybutanoic acid	SPON2	0.706565	0.191287	0.000257384	0.0279957
LysoPE(20:5(5Z,8Z,11Z,14Z,17Z)/0:0)	WFDC2	-0.623553	0.168801	0.000257618	0.0280138
TG(55:2)	TMPRSS15	0.323899	0.0861844	0.000258142	0.0280635
L-Threonic acid	AMBP	0.272149	0.0736449	0.000258295	0.0280728
Cer(d18:1/18:0)	TFPI	0.249279	0.066838	0.000258455	0.0280786
1-eicosapentaenoylglycerophosphocholine	CES2	0.332288	0.0892154	0.000258482	0.0280786
Elaidic acid	TR	-0.322412	0.0872993	0.000258806	0.0281065
SM(d18:0/20:0)	CCL4	0.166287	0.0437964	0.000259041	0.0281247
TG(55:3)	KRT19	0.139908	0.0371114	0.000259227	0.0281376
N-Acetylthreonine	NOV	0.19189	0.0519665	0.000259419	0.0281511
1-docosapentaenoyl-GPC	PRKRA	0.213514	0.0578237	0.000259549	0.0281579
1-stearoyl-GPE	REG3A	-0.353162	0.0956736	0.000259807	0.0281654
2-Ethylphenylsulfate	CPA2	0.391519	0.10586	0.00025982	0.0281654
TG(54:2)	NPPC	0.431604	0.115314	0.000259748	0.0281654
Urate	SPOCK1	-0.155274	0.042052	0.000260006	0.0281662
PC(22:5/0:0)	TMPRSS15	0.311483	0.0843754	0.000260029	0.0281662
Palmitate	FABP2	-0.176066	0.0477029	0.00025994	0.0281662
L-Threonic acid	GZMA	0.116937	0.0316835	0.000260221	0.0281797
gamma-CEHC	NPDC1	0.214011	0.0579556	0.000260781	0.0282331
N-Acetylaspartate	ICAM3	0.232359	0.0629601	0.000261093	0.0282512
Creatine	TMPRSS15	0.218541	0.059215	0.000261152	0.0282512
Pseudouridine	RGMB	0.165321	0.0447461	0.000261118	0.0282512	pseudouridine	RGM domain family member B	SL010468
Tetradecanedioate	FABP2	0.178805	0.0484542	0.000261294	0.0282594
Isobutyrylcarnitine	CA9	0.179082	0.0484907	0.000261579	0.0282829
1-docosahexaenoyl-GPC	PCOLCE	0.22469	0.060719	0.000261891	0.0283068
1-palmitoyl-GPE	RET	0.253037	0.0685151	0.000262081	0.0283068
2-methyl-2-oxovaleric acid	IGFBP2	0.0856728	0.023215	0.000262113	0.0283068
Propionylcarnitine	SFTPD	0.243501	0.0655495	0.000261973	0.0283068
5,8,11-Eicosatrienoic acid	LEP	-0.163612	0.0442096	0.000262139	0.0283068
TG(52:2)	NCF2	0.173183	0.0465025	0.000262428	0.0283308
L-Aspartic acid	FST	0.160426	0.0433969	0.000263219	0.0284027
(9Z,12Z)-octadecadienoic acid	WIF1	0.389921	0.105324	0.000263354	0.0284027
1-docosapentaenoyl-GPC	CTSZ	0.277169	0.0751608	0.000263233	0.0284027	lpc(22:5)	Cathepsin Z	SL008380
TG(54:6)	ROR1	0.633211	0.170068	0.000263366	0.0284027
4-androsten-3alpha,17alpha-diol monosulfate (2)	RASSF2	0.328747	0.0889492	0.000263466	0.0284061
Salicylate	ACP6	0.406214	0.109198	0.000263617	0.0284151
2-Hydroxybutyrate	PCDH17	-0.738083	0.197965	0.000263723	0.0284192
3-methylglutarylcarnitine	BST1	-0.461987	0.125132	0.000264067	0.028449
PC(O-36:4)	COL4A1	-0.275061	0.0737504	0.000264171	0.0284528
Tryptophan betaine	TMPRSS15	0.177599	0.0481803	0.000264664	0.0284913
Tetradecanedioate	IL1RL1	0.265444	0.071905	0.000264657	0.0284913
cis-Cyclo[L-ala-L-Pro]	CCL11	0.19625	0.0531623	0.000264943	0.0285139
Tryptophan betaine	ACP6	0.213296	0.0572916	0.000265121	0.0285258
PC(18:1/0:0)_oleoyl	MATN2	-0.259315	0.0698225	0.00026539	0.0285473
PI(34:2)	MARCO	0.38588	0.102013	0.000265686	0.0285718
Quinic acid	CDON	0.726172	0.19687	0.000266001	0.0285984
1-docosapentaenoyl-GPC	WISP1	0.319087	0.086577	0.000266454	0.0286398
Salicylate	SERPINA5	0.405514	0.110017	0.00026672	0.028661
Arabitol	CHI3L1	0.126144	0.0342043	0.000267034	0.0286873
TG(48:0)	CDKN1A	0.225879	0.0607087	0.000267291	0.0287075
gamma-CEHC	TNFRSF12A	0.154439	0.0418904	0.000267386	0.0287105
Ribitol	TPP1	0.245148	0.0665475	0.000267755	0.0287353
2-oleoyl-GPC	PCOLCE	0.257362	0.0698591	0.000267689	0.0287353
TG(48:0)	CCL17	0.292971	0.0784519	0.000267859	0.0287391
Cer(d18:1/25:0)	CPM	0.591358	0.15876	0.000268135	0.0287613
Adenosine-5'-monophosphate	MGMT	0.116807	0.0316895	0.000268447	0.028767
Phosphate	SERPINB6	0.0339936	0.00921904	0.000268512	0.028767
alpha-CEHC	MFGE8	-0.342899	0.0930675	0.000268481	0.028767
1-palmitoyl-GPE	FGF21	0.0958485	0.0260157	0.000268497	0.028767
PC(17:0/0:0)	TNFRSF6B	-0.203612	0.0552602	0.000268532	0.028767
Docosahexaenoic acid (GC)	KLK13	-0.253006	0.0687084	0.000268679	0.0287754
Thymol sulfate	GIF	0.43576	0.118295	0.000269506	0.0288566
Cervonyl carnitine	SUMF2	-0.19271	0.0522598	0.000269608	0.0288602
Ribitol	PRSS2	0.174749	0.0474393	0.000269902	0.0288843
TG(54:3)	CPA2	0.224961	0.0604003	0.00027039	0.028929
Eicoseneoyl carnitine	PRSS8	-0.251879	0.0683299	0.000271079	0.0289954
4-androsten-3alpha,17alpha-diol monosulfate (2)	KIT	0.317741	0.0862029	0.000271592	0.0290354
5alpha-pregnan-3alpha-ol-20-one sulfate	LRRN1	0.284008	0.0771668	0.00027156	0.0290354
1-docosapentaenoyl-GPC	NAAA	0.234945	0.0635734	0.000271702	0.0290361
Isovalerylcarnitine	FGF19	0.0744867	0.0202398	0.000271738	0.0290361
5,6-Dihydrothymine	LAYN	0.263043	0.0714322	0.000271885	0.029037
PC(17:0/0:0)	MILR1	-0.277625	0.0747872	0.000271839	0.029037
Arabitol	ADAMTS15	0.178495	0.0484625	0.000272015	0.0290435
Homocitrulline	PDGFC	-0.153288	0.0412667	0.000272809	0.0291134
Theobromine	MSTN	0.537236	0.14553	0.000272803	0.0291134
Ribitol	XG	0.261897	0.0711644	0.000272912	0.029117
SM(d18:1/24:1)	AZU1	0.238796	0.0642798	0.000273003	0.0291192
alpha-CEHC	NAAA	-0.306854	0.0830731	0.0002735	0.0291574
TG(52:0)	CDKN1A	0.309705	0.0834114	0.000273437	0.0291574
TG(61:1)	CPM	0.955799	0.254515	0.000273645	0.0291654
Hydroxyisovaleroylcarnitine	PRTN3	0.187203	0.0509084	0.000274442	0.0292294
7-Methyluric acid	LAIR2	-0.331896	0.0881537	0.000274405	0.0292294
Ursodeoxycholic acid	SPON2	-1.14662	0.311798	0.000274525	0.0292294
PC(36:2)	CES2	0.183282	0.0491962	0.000274515	0.0292294
LPE(18:2)	LPL	0.45308	0.122053	0.00027468	0.0292385
Tryptophan	MSTN	0.137674	0.0372196	0.000274886	0.029253	tryptophan	Growth/differentiation factor 11/8;Growth/differentiation factor 8	SL021043;SL004357
TG(47:2)	CES1	0.852529	0.229055	0.000275116	0.02927
3-Hydroxyhippurate	UNC5C	0.218052	0.0593266	0.000275476	0.0293009	3-hydroxyhippuric acid	Netrin receptor UNC5C	SL005230
Hippurate	XG	0.638617	0.173751	0.000275595	0.0293061
Tryptophan	NTRK3	0.304103	0.0826116	0.000275985	0.0293395
5,6-Dihydrothymine	ADAM23	0.211179	0.0572552	0.00027605	0.0293395
3-Hydroxyisobutyric acid	KLRD1	-0.263661	0.070942	0.000276214	0.0293407
Urate	CD70	0.108551	0.0294923	0.000276262	0.0293407
PC(16:1/0:0)_palmitoleoyl	KITLG	-0.272245	0.0737679	0.000276342	0.0293407
TG(56:4)	SERPINA9	0.253373	0.0681721	0.000276304	0.0293407
1-docosapentaenoyl-GPC	TOP2B	0.219305	0.0595004	0.000276461	0.0293434
1-palmitoyl-GPE	CES1	0.203608	0.0553817	0.000276507	0.0293434
2-margaroylglycerophosphocholine	OSM	-0.105293	0.0286071	0.000276648	0.0293435
PI(34:2)	FURIN	0.245516	0.0659944	0.000276585	0.0293435
Quinic acid	SERPINA5	0.498831	0.135595	0.000277285	0.0294036
Isoleucylisoleucine	SSC4D	0.084025	0.0225833	0.000277431	0.0294116
Lumichrome	MARCO	0.199768	0.0543066	0.000277632	0.0294221
Adenosine-5'-monophosphate	TACC3	0.0895644	0.0243693	0.000277671	0.0294221
Pseudouridine	IL1RL1	0.0825552	0.0224373	0.000277883	0.0294372
PC(O-35:1)	PLAT	0.115057	0.0309968	0.000277986	0.0294406
1-linolenoylglycerophosphocholine	PRSS27	0.344652	0.0937174	0.000278343	0.0294709
Phosphate	AGR2	0.0288066	0.00784396	0.000278744	0.0295059
PG(40:4)	CPA2	0.226828	0.0607259	0.000279109	0.0295297
TG(54:4)	CXCL13	0.292236	0.0788047	0.00027906	0.0295297
Myo-inositol	SUMF2	0.103262	0.0281007	0.000279518	0.0295474
2-palmitoleoyl-GPC	SFTPD	0.218778	0.0593265	0.000279559	0.0295474
TG(47:1)	IGFBP2	-0.632903	0.167692	0.000279559	0.0295474
TG(56:4)	PCOLCE	0.340668	0.0918959	0.000279422	0.0295474
Phenylalanylproline	LRRN1	0.155964	0.0418888	0.000279848	0.0295705
Inositol phosphate	NPPC	0.164931	0.0449133	0.000280368	0.0295741
Indole-3-acetic acid	SPINK1	0.29597	0.0806222	0.000280029	0.0295741
1-palmitoyl-GPE	NOV	0.306437	0.0834521	0.000280171	0.0295741
1-Methylurate	IL1RN	-0.0881626	0.0240037	0.000280368	0.0295741
4-Methylcatechol sulfate	LAYN	0.684939	0.186328	0.000280377	0.0295741
LPC(18:2)	TMPRSS15	0.383803	0.103201	0.000280182	0.0295741
PC(34:3)	AMBP	1.10689	0.298123	0.00028018	0.0295741
Phenylalanylglutamate	BCL2L11	0.170485	0.0464411	0.000280637	0.029594
L-Threonic acid	TM	0.137535	0.0374691	0.000280828	0.0296068
N-Acetylthreonine	SIGLEC7	0.248062	0.0675899	0.000281049	0.029616
TG(49:0)	NPPC	0.372499	0.100223	0.000281058	0.029616
5alpha-pregnan-3(alpha or beta),20beta-diol disulfate	AGRP	0.201355	0.0547249	0.000281293	0.0296334
Glycodeoxycholic acid	FGF19	0.278452	0.0758778	0.00028168	0.0296592
LPC(16:1)	SERPINA9	0.321236	0.0865482	0.00028166	0.0296592
2-Aminobutyric acid	SERPINA12	-0.127425	0.0343191	0.000281935	0.0296786
1-stearoyl-sn-glycero-3-phosphocholine	PRTG	0.366361	0.0997847	0.000282378	0.0297178
3-Hydroxybutyric acid	PGF	-1.75682	0.4633	0.000282774	0.0297519
N-Acetylaspartate	PRSS8	0.199237	0.0543108	0.000282994	0.0297527
N-Acetylalanine	FGF21	-0.133155	0.0362823	0.000282923	0.0297527
1-docosapentaenoyl-GPC	FGF21	0.104057	0.0283617	0.000282986	0.0297527
TG(53:1)	TRIM21	0.33294	0.089843	0.000283677	0.029817
TG(54:2)	AGRP	0.528117	0.14246	0.000284162	0.0298604
PI(38:4)	TNFRSF10B	0.324507	0.0875141	0.000284357	0.0298735
Oleoylcarnitine	AMBP	-0.705098	0.192204	0.000284447	0.0298754
L-Threonic acid	TNFRSF10A	0.16025	0.0434991	0.000284734	0.029898
Taurodeoxycholic acid	FGF19	0.277145	0.0755876	0.000285038	0.0299074	taurodeoxycholic acid	Fibroblast growth factor 19	SL004337
Glutarylcarnitine	SELE	0.39504	0.107732	0.000284984	0.0299074
TG(52:0)	HGF	1.33899	0.359171	0.000284928	0.0299074
L-Threonic acid	CANT1	0.171633	0.0458631	0.000285273	0.0299157
Isobutyrylcarnitine	GCG	0.170517	0.0464679	0.000285346	0.0299157
2-Hydroxystearate	SPON2	-0.870416	0.237388	0.000285241	0.0299157
TG(55:2)	LRP11	0.472517	0.1259	0.000285403	0.0299157
PC(20:3/0:0)	CD300LG	0.270868	0.0727607	0.000285554	0.029924
Taurodeoxycholic acid	CCL23	-0.695345	0.18912	0.000285806	0.029943
Docosahexaenoic acid (GC)	KLK11	-0.324197	0.0884508	0.000286292	0.0299723	dha	Kallikrein-11	SL002763
Glutamic acid	APLP1	-0.30268	0.077784	0.000286301	0.0299723
TG(50:0)	CCL11	1.08153	0.287346	0.00028625	0.0299723
Myristate	LEP	-0.173812	0.0472794	0.000286597	0.0299957
TG(55:1)	HGF	1.10241	0.296024	0.000286722	0.0300014
Aceturic acid	THBS4	-0.335638	0.0914166	0.000287248	0.0300452
Methylmalonylcarnitine	MSTN	0.250451	0.0676554	0.00028731	0.0300452
TG(50:2)	IL18R1	0.703461	0.187886	0.000287357	0.0300452
Adenosine-5'-monophosphate	CXCL1	0.171576	0.0468115	0.000287999	0.0300898	amp	Growth-regulated alpha protein	SL003173
Phenylalanine	CXCL9	-0.0541246	0.0147535	0.000287978	0.0300898
TG(51:0)	CRHBP	0.835355	0.225095	0.000287971	0.0300898
N-(2-furoyl)glycine	CCL23	-0.437287	0.11936	0.000288187	0.0301019
Theophylline	NECTIN4	0.422088	0.114291	0.000288328	0.0301091
PC(O-36:2)	GZMB	0.198722	0.0535598	0.000288621	0.0301322
4-androsten-3alpha,17alpha-diol monosulfate (3)	FABP4	0.224047	0.0610662	0.000288969	0.0301611
L-Threonic acid	SMOC2	0.112379	0.0306819	0.000289289	0.0301822
TG(48:0)	VEGFA	0.81687	0.220591	0.000289316	0.0301822
Cer(d18:1/23:1)	TFPI	0.244143	0.0660239	0.000289489	0.0301884
Thyroxine	TMPRSS15	0.524113	0.143083	0.00028952	0.0301884
Pseudouridine	EDA2R	0.166165	0.0453548	0.000289727	0.0302025	pseudouridine	Tumor necrosis factor receptor superfamily member 27	SL005233
Proline	TMPRSS15	0.198777	0.0542708	0.000289819	0.0302046
SM(d18:1/20:0)	TFPI	0.236064	0.0637785	0.000290226	0.0302395	sm(d18:1/20:0)	Tissue factor pathway inhibitor	SL001998
L-Threonic acid	SIGLEC7	0.158282	0.0426975	0.00029037	0.0302469
2-Aminobutyric acid	GFRA1	-0.475197	0.129628	0.000290598	0.0302555
TG(48:0)	FUCA1	0.478833	0.12891	0.000290538	0.0302555
PC(O-38:4)	FGFBP1	-0.285762	0.0757849	0.000290752	0.0302641
L-Threonic acid	EDA2R	0.143956	0.0393101	0.000290997	0.030282
Docosapentaenoic acid (22n-6)	MDGA1	0.216399	0.0579734	0.000291519	0.0303213
TG(51:1)	CCL17	0.186286	0.0501598	0.000291509	0.0303213
PC(14:0/16:0)	FAM3C	-0.431823	0.116537	0.000292093	0.0303672
Pseudouridine	CPM	0.22745	0.0620697	0.000292106	0.0303672
Stearate	CGA	0.171887	0.0467902	0.000292324	0.0303824	stearic acid	Follicle stimulating hormone;Luteinizing hormone;Thyroid Stimulating Hormone	SL000428;SL000506;SL000589
gamma-Glutamylisoleucine	IL10	0.0663504	0.0181212	0.00029272	0.030416
Thymol sulfate	CLEC6A	-0.462043	0.126251	0.000292959	0.0304333
2-Hydroxybutyric acid	KLK11	-0.408427	0.111274	0.000293797	0.0305128	2-hydroxybutyric acid	Kallikrein-11	SL002763
Creatine	CCL11	0.335264	0.0911252	0.000294033	0.0305247
TG(55:4)	ACP6	0.176478	0.0462815	0.000294058	0.0305247
Inositol phosphate	TSHB	0.105872	0.0289187	0.000294884	0.0305638
Docosahexaenoic acid (GC)	CD160	-0.30117	0.0822386	0.000294987	0.0305638
Leucine	FUT3/5	-0.0823654	0.0225109	0.000295084	0.0305638
LysoPE(20:5(5Z,8Z,11Z,14Z,17Z)/0:0)	TMPRSS15	0.304582	0.0832562	0.000294837	0.0305638
Propionylcarnitine	ICAM2	0.3652	0.0997407	0.000294641	0.0305638
Mead acid	FAM3C	-0.355263	0.0969376	0.000294701	0.0305638
2-Hydroxystearate	FABP2	-0.176277	0.0481941	0.000294813	0.0305638
PC(36:1)	CPM	0.732185	0.196709	0.000294849	0.0305638
TG(49:1)	SERPINA9	0.349585	0.0944757	0.000295092	0.0305638
Trigonelline	NT-proBNP	-0.120507	0.0327858	0.000295732	0.0306097	trigonelline	N-terminal pro-BNP	SL002785
alpha-CEHC	GCG	-0.214111	0.0585416	0.000295708	0.0306097
LPC(18:2)	TR	0.325318	0.0881198	0.000295754	0.0306097
Lactic acid	ERBB4	0.469757	0.127858	0.000296139	0.0306419
Heptadecanoic acid	OLR1	0.116879	0.0318192	0.000296835	0.0306726
Serine	CALCA	-0.109879	0.0299453	0.000297014	0.0306726
1-palmitoleoyl-GPC	CA6	0.270423	0.0729652	0.000297016	0.0306726	lpc(16:1)	Carbonic anhydrase 6	SL010288
5,6-Dihydrothymine	TNFRSF12A	0.159659	0.0436581	0.000297025	0.0306726
Hypoxanthine	CNDP1	0.325828	0.0890707	0.000297078	0.0306726	hypoxanthine	Beta-Ala-His dipeptidase	SL006694
alpha-Hydroxyisocaporic acid	ACAN	0.377748	0.103204	0.000297096	0.0306726
PC(16:1/0:0)_palmitoleoyl	FAM3B	0.169738	0.046373	0.000296823	0.0306726
PC(38:4)	APLP1	-0.121696	0.0329313	0.000296623	0.0306726
TG(53:5)	RTN4R	0.849031	0.229005	0.000296731	0.0306726
Pseudouridine	ERBB2	0.194793	0.0532162	0.000297177	0.0306734
O-Acetylhomoserine	CPA2	-0.185412	0.0507145	0.000297799	0.0307149
Hydroxyisovaleroylcarnitine	IL1R2	0.234968	0.0642808	0.000297745	0.0307149
alpha-Dimorphecolic acid (b)	MDGA1	0.263287	0.0705092	0.000297797	0.0307149
Succinyladenosine	NPPC	0.093935	0.025602	0.000298097	0.0307381
LPC(14:0)	TMPRSS15	0.410196	0.110583	0.000298456	0.0307676
Lactic acid	ERBB2	0.448909	0.122513	0.00029872	0.0307871
Cer(d18:1/24:0)	CRNN	0.176867	0.0475213	0.000298896	0.0307901
Hexadecanoic acid	FABP4	0.11444	0.0313038	0.000298825	0.0307901
Myo-inositol	CSTB	0.121632	0.0332832	0.00029925	0.030819
Tryptophan	SIRPB1	-0.163671	0.0445136	0.000299638	0.0308438
TG(58:1)	CTSF	0.600829	0.162069	0.000299579	0.0308438
N-Acetyl-beta-alanine	CD99L2	0.191837	0.0524851	0.000299902	0.0308633
DG(36:3)	AGRP	0.512054	0.138859	0.000300311	0.0308751	dg(36:3)	Agouti-related protein	SL006924
Phenylalanylglutamate	SERPINA9	0.132769	0.0363299	0.000300304	0.0308751
TG(54:6)	DCBLD2	0.710042	0.192558	0.000300298	0.0308751
TG(49:0)	FLI1	0.121248	0.0328536	0.000300165	0.0308751
Phosphate	CLEC4A	0.0852007	0.0231916	0.00030045	0.0308817
N-Acetylalanine	SSC4D	0.150848	0.0406358	0.000300738	0.0308881
Isoleucylleucine	CD209	0.369767	0.10125	0.00030088	0.0308881
O-methylcatechol sulfate	KLK8	0.618208	0.169263	0.000300764	0.0308881
Deoxycholic acid	CCL15	0.807647	0.219912	0.000300646	0.0308881
TG(59:1)	CYR61	0.374703	0.101128	0.000300858	0.0308881
Rhamnose	TRAF2	0.0685551	0.0187296	0.000300956	0.0308882
TG(53:4)	TNFRSF12A	-0.215189	0.0583713	0.000301223	0.0309081
N-Acetylthreonine	OSMR	0.24147	0.0660967	0.00030159	0.0309172
Uridine	RGMA	-0.464385	0.127062	0.000301608	0.0309172
gamma-Glutamylphenylalanine	PVR	0.222526	0.0609024	0.000301575	0.0309172
Theophylline	TNFRSF10A	0.517973	0.140696	0.000301511	0.0309172
TG(49:2)	SERPINA9	0.544962	0.147572	0.000301745	0.0309237
1-myristoyl-GPC	CES1	0.260957	0.0713943	0.000301876	0.0309296
Kynurenate	SPINK1	0.51071	0.139884	0.000302056	0.0309404
Homocitrulline	CLSPN	-0.132308	0.0362377	0.000302173	0.0309448
Phenylalanylproline	SERPINA5	0.152117	0.0411083	0.000302539	0.0309747
Galactitol	PRKRA	0.31854	0.0867361	0.000302704	0.0309765
TG(61:1)	FLI1	0.138429	0.0375464	0.000302702	0.0309765
Paraxanthine (GC)	ERBB2	0.917891	0.251475	0.000303035	0.0310028
1-palmitoleoyl-GPC	ANGPTL4	-0.305315	0.0835823	0.000303205	0.0310051	lpc(16:1)	Angiopoietin-related protein 4	SL007642
TG(51:1)	SELP	0.185348	0.0502554	0.000303134	0.0310051
N-acetylcarnosine	LRRN1	0.143029	0.039023	0.000303306	0.0310078
1-Arachidonoylglycerol	MDGA1	0.188518	0.0504319	0.000304123	0.0310837
TG(51:3)	CCL23	0.303932	0.0824464	0.000304323	0.0310966
Myo-inositol	PXN	0.148848	0.0407853	0.000304451	0.031102
N-Acetyl-beta-alanine	RELT	0.164444	0.0450582	0.000304613	0.0311109
gamma-Glutamylphenylalanine	CNTN1	0.141982	0.0388831	0.000304794	0.0311217
2-Hydroxyoctanoate	TGFBR3	0.209868	0.0573922	0.000304867	0.0311217
Inositol phosphate	SERPINA5	0.169322	0.0463897	0.000305073	0.0311327
Isoleucylleucine	SERPINA5	0.288474	0.0789442	0.000305154	0.0311327
TG(58:1)	SUMF2	0.348281	0.0934958	0.000305198	0.0311327
Inositol phosphate	CDON	0.243641	0.0667775	0.000305763	0.0311599
Inositol phosphate	COMP	0.193534	0.0530248	0.000305566	0.0311599
alpha-CEHC	NECTIN2	-0.510494	0.139736	0.000305749	0.0311599
2-Methoxyacetaminophen sulfate	LEP	0.416556	0.113676	0.000305672	0.0311599
2-Hydroxybutyric acid	OMD	-0.251367	0.0684159	0.000305989	0.0311754	2-hydroxybutyric acid	Osteomodulin	SL008574
Urate	XG	0.12894	0.035029	0.000306227	0.031192
Myristoylcarnitine	PTX3	0.266553	0.0730672	0.000306562	0.0312186
Pseudouridine	REG4	0.0871836	0.0238412	0.00030716	0.0312718	pseudouridine	Regenerating islet-derived protein 4	SL012561
Cer(d18:1/24:1)	PLAT	0.141456	0.0383961	0.000307622	0.0313113
Hydroxyisovaleroylcarnitine	PON2	0.235976	0.0637727	0.000308191	0.0313616
TG(52:0)	SUMF2	0.611507	0.164131	0.000308295	0.0313646
Deoxycholic acid	CPA2	0.84565	0.231506	0.000308547	0.0313825
Eicoseneoyl carnitine	IGSF3	-0.27732	0.0757497	0.000308923	0.0314132
Kynurenate	CA9	0.288623	0.0791297	0.000309239	0.0314377
Phosphate	FLI1	0.0165342	0.00453263	0.000309678	0.0314517
1-docosapentaenoyl-GPC	NUCB2	0.203451	0.0550621	0.000309571	0.0314517
Mead acid	CCL11	-0.40813	0.111392	0.000309534	0.0314517
PG(38:5)	HS6ST1	-0.133319	0.0359714	0.000309637	0.0314517
Cer(d18:1/24:0)	TMPRSS15	0.230451	0.0625683	0.000309818	0.0314583
2-palmitoleoyl-GPC	ADAM22	0.405109	0.110844	0.000309974	0.0314589
3-methylglutarylcarnitine (2)	NFATC3	0.232066	0.0636802	0.000309928	0.0314589
Arginine	IL6	-0.0916109	0.0251369	0.00031033	0.0314797
TG(52:2)	PIK3AP1	0.121828	0.0330954	0.000310325	0.0314797
Theophylline	IGFBP6	0.465734	0.126315	0.000310433	0.0314825
5-Acetylamino-6-amino-3-methyluracil	GPNMB	1.79437	0.49173	0.000310632	0.0314951
PS(41:5)	TRAP	0.206513	0.0561277	0.00031084	0.0315086
L-Threonic acid	COCH	0.0970909	0.0266389	0.000311114	0.0315204
2-Hydroxybutyrate	NOV	-0.732923	0.201031	0.000311183	0.0315204
Eicosanedioate	FAM3C	-0.469176	0.128301	0.000311092	0.0315204
Citric acid	PLIN1	0.171923	0.0471914	0.00031128	0.0315226
2-Hydroxystearate	DKKL1	-0.342568	0.0925095	0.000311362	0.0315233
L-Threonic acid	ADGRE5	0.115728	0.0314874	0.000311675	0.0315397
Tiglylcarnitine	CCL15	0.213197	0.0583105	0.000311606	0.0315397
GalCer(d18:1/24:1)	PRTN3	0.323563	0.0879979	0.000311919	0.0315568
TG(51:4)	TMPRSS15	0.465192	0.126417	0.00031206	0.0315634
Succinyladenosine	SPON2	0.24771	0.067992	0.000312239	0.0315662
PC(36:4)	SERPINA9	0.284102	0.0771135	0.000312212	0.0315662
gamma-Tocopherol	TMPRSS15	0.262444	0.0720009	0.000312946	0.03163
N-Acetylthreonine	CDCP1	0.192965	0.0529749	0.000313642	0.0316928
1-Methylxanthine	PDGFA	-0.321017	0.0881617	0.000313862	0.0317073
Tetradecanoylcarnitine	FABP4	0.330268	0.0906657	0.000314069	0.0317206
N-Acetylthreonine	IL18R1	0.219809	0.0602484	0.000314243	0.0317305
gamma-Glutamylphenylalanine	ERBB2	0.240668	0.0660879	0.000314604	0.0317592
2-Hydroxyhippurate	MB	0.603375	0.165761	0.000314727	0.0317641	salicyluric acid	Myoglobin	SL000164
4-Methylcatechol sulfate	TMPRSS15	0.413964	0.113578	0.000314826	0.0317664
Pipecolic acid	LGMN	-0.455889	0.125077	0.000315131	0.0317895
LPC(18:2)	TNFRSF10A	0.706467	0.1906	0.00031536	0.031805
PC(P-16:0/0:0) or PC(0-16:1/0:0)	DLL1	-0.518793	0.142477	0.000315576	0.031819
Ketoleucine	IGFBP2	0.22833	0.0627438	0.000315836	0.0318375
Serine	PAMR1	-0.272593	0.0744308	0.000316048	0.0318513
1-eicosenoyl-2-hydroxy-sn-glycero-3-phosphoethanolamine	PAPPA	0.203929	0.0557258	0.000316299	0.0318689	lpe 20:1	Pappalysin-1	SL002755
Lumichrome	CEACAM8	0.109585	0.0301136	0.000316592	0.0318907
N-Acetyl-beta-alanine	CA3	0.134017	0.0367923	0.000316724	0.0318963
Fructose	IL33	0.363163	0.0997622	0.000316993	0.0319157
Tetradecanedioate	MMP10	0.236802	0.0649475	0.000317153	0.0319242
Thyroxine	CCL11	0.769396	0.211331	0.000317359	0.0319373	thyroxine	Eotaxin	SL000406
PC(38:6)	DLL1	-0.556233	0.151272	0.000317442	0.0319379
4-Deoxypyridoxine	TRIM21	-0.191859	0.0527319	0.000317726	0.0319512
TG(56:2)	HS6ST1	0.343303	0.0924209	0.000317712	0.0319512
Inositol phosphate	F7	0.217333	0.0597523	0.000317923	0.0319556
2-O-methylguanosine	CCL11	-0.241019	0.0660366	0.000317873	0.0319556
N-acetylcarnosine	DKK3	0.144759	0.039759	0.000318155	0.0319712
Pipecolic acid	SELE	-0.316609	0.0865497	0.000318439	0.0319921
Isoleucylisoleucine	FAM3C	0.189094	0.0519926	0.000318735	0.0320141
PC(35:3)	CEACAM1	-0.602851	0.164185	0.000319193	0.0320524
PC(16:1/0:0)_palmitoleoyl	OSM	-0.105469	0.0289655	0.000319295	0.032055
TG(50:1)	CPXM1	0.235787	0.0642262	0.000319573	0.0320752
Arabitol	TPP1	0.243394	0.0669308	0.000319814	0.0320917
LPC(18:3)	FGF21	0.143284	0.0390364	0.000319934	0.032096
GalCer(d18:1/24:1)	RETN	0.2825	0.0767248	0.000320233	0.0321106
1-stearoyl-sn-glycero-3-phosphocholine	TMPRSS15	0.186056	0.0511671	0.000320199	0.0321106
Urate	TNFRSF11A	0.127657	0.0350978	0.000320434	0.0321231
(R*,S*)-2,3-dihydroxybutanoic acid	CLEC4G	-0.355438	0.0970685	0.000320751	0.0321472
Phosphate	ENO2	0.0257912	0.00708733	0.000321218	0.0321862
TG(48:0)	IGFBP2	-0.507205	0.136262	0.000322124	0.0322693
Decanoylcarnitine	CD48	-0.742125	0.20355	0.00032265	0.0323143
Tryptophan	ERBB2	0.277156	0.0760073	0.000322838	0.0323253
1-eicosapentaenoylglycerophosphocholine	DLL1	-0.511796	0.14079	0.000323086	0.0323385	lpc(20:5)	Delta-like protein 1	SL006970
TG(40:1)	CES1	0.409705	0.109272	0.000323124	0.0323385
LysoPE(20:5(5Z,8Z,11Z,14Z,17Z)/0:0)	TNFSF11	0.263279	0.0724074	0.000323482	0.0323619
Aspartylleucine/gamma-glutamylvaline	TINAGL1	-0.500737	0.132957	0.000323513	0.0323619
Myristoylcarnitine	GDF15	0.311645	0.0857914	0.000323859	0.0323833
TG(54:1)	CRHBP	0.938442	0.253966	0.000323881	0.0323833
TG(54:3)	GCG	0.152151	0.0415	0.000324253	0.0324128
Quinic acid	DNER	0.948118	0.261	0.000324628	0.0324424
Heptadecanoic acid	NADK	0.0992095	0.0271651	0.000324889	0.0324487
I-urobilinogen	ADGRE5	0.149075	0.0405665	0.000324998	0.0324487
TG(53:1)	CCL17	0.210099	0.0571206	0.000324901	0.0324487
TG(58:1)	CES1	0.506245	0.136865	0.000325	0.0324487
alpha-CEHC	TFPI2	-0.396231	0.109065	0.000325365	0.0324774
Phosphate	CDON	0.0953654	0.0235975	0.000325752	0.0325083
Arabitol	ESAM	0.236891	0.0652488	0.000325927	0.0325102
1-heptadecanoyl-glycero-3-phosphocholine	IL6	-0.198214	0.0545345	0.000325859	0.0325102
1-Methylguanosine	HGF	0.465104	0.127953	0.000326233	0.032533
Catechol sulfate	SERPINA5	0.191295	0.0515925	0.000326426	0.0325444
N-Acetylthreonine	SEMA7A	0.235649	0.0649157	0.000326507	0.0325447
Hexadecanoic acid	NADK	0.122724	0.0337452	0.000327308	0.0325912
N-Acetylaspartate	UNC5C	0.229654	0.0632763	0.000327396	0.0325912	n-acetylaspartic acid	Netrin receptor UNC5C	SL005230
Pipecolate	IGF2R	0.509445	0.139513	0.000327441	0.0325912	pipecolic acid	Cation-independent mannose-6-phosphate receptor	SL003679
1-palmitoyl-GPE	SERPINA9	0.200326	0.0551104	0.000327279	0.0325912
Succinyladenosine	FABP4	0.0746004	0.0205541	0.000327435	0.0325912
PC(22:5/0:0)	CSF3	-0.256235	0.0705984	0.000327404	0.0325912	lpc(22:5)	Granulocyte colony-stimulating factor	SL001729
alpha-Tocopherol	EZR	0.187107	0.0514548	0.000327925	0.0326162
Palmitate	LEP	-0.208803	0.0574004	0.000327786	0.0326162	palmitic acid	Leptin	SL000498
TG(53:5)	SERPINA9	0.446019	0.121715	0.000327905	0.0326162
TG(53:1)	HS6ST1	0.565741	0.151043	0.000328046	0.0326205
1-linolenoylglycerophosphocholine	IL1R2	0.299933	0.0826394	0.00032869	0.0326609	lpc(18:3)	Interleukin-1 receptor type 2	SL000145
Phenylalanyltryptophan	FGF19	0.0473484	0.0130431	0.000328537	0.0326609
2-Ethylphenylsulfate	CCL15	0.362066	0.099188	0.000328765	0.0326609
Myristoylcarnitine	TREM1	0.419769	0.11509	0.000328714	0.0326609
Arabitol	NECTIN2	0.271932	0.0748859	0.000328906	0.0326648
TG(48:1)	NPPC	0.651815	0.177227	0.00032896	0.0326648
N-Acetyl-beta-alanine	XG	0.146299	0.0403174	0.000329259	0.0326867
Androsterone sulfate	LGMN	0.293577	0.0807703	0.00032957	0.0327021
Androsterone sulfate	PXN	0.204602	0.0562685	0.000329528	0.0327021
Dehydroabietic acid	PTK7	0.326133	0.0889086	0.000329693	0.0327032
PI(40:4)	PCOLCE	0.100774	0.0273598	0.000329789	0.0327032
TG(50:1)	CDKN1A	0.129801	0.0354106	0.000329816	0.0327032
L-Threonic acid	MOG	0.121703	0.0333846	0.000329984	0.0327042
gamma-Glutamyltyrosine	NPPC	0.1516	0.0417799	0.00033006	0.0327042
Dehydroisoandrosterone sulfate	NT-proBNP	-0.0842141	0.0231645	0.000329973	0.0327042
4-androsten-3alpha,17alpha-diol monosulfate (2)	ANGPTL4	0.211019	0.0579526	0.000330242	0.0327144
PS(40:7)	LDLR	-0.150643	0.0409376	0.000330432	0.0327255
N-Acetyl-beta-alanine	B4GAT1	0.169648	0.0467557	0.000330903	0.0327644
Octadecanoic acid	DKKL1	-0.098161	0.0269141	0.00033156	0.0328217
TG(58:1)	CES2	0.653502	0.176491	0.00033168	0.0328258
PC(36:3)	TFPI	0.189534	0.0517907	0.000332182	0.0328677
5alpha-pregnan-3alpha-ol-20-one sulfate	ICAM3	0.344299	0.094909	0.000332411	0.0328826
TG(54:4)	CCDC80	0.31902	0.0871672	0.000333039	0.032937
Adenosine-5'-monophosphate	CXCL11	0.101964	0.028129	0.000333364	0.0329535	amp	C-X-C motif chemokine 11	SL003326
Eicosenoate	MDGA1	0.209275	0.0564683	0.000333328	0.0329535
(R*,S*)-2,3-dihydroxybutanoic acid	CTSF	0.285617	0.0787118	0.00033365	0.032968
TG(55:4)	NECTIN2	0.259606	0.0708471	0.000333668	0.032968
Androsterone sulfate	EZR	0.373257	0.102755	0.000333902	0.0329831
Isobutyrylcarnitine	PLIN1	-0.248718	0.0686062	0.000333978	0.0329831
Tryptophan	PRTG	0.245733	0.0674824	0.000334499	0.0330171
Urea	FST	0.286752	0.0791336	0.000334451	0.0330171
1-eicosenoyl-2-hydroxy-sn-glycero-3-phosphoethanolamine	TGFA	-0.328167	0.0905643	0.000334606	0.0330171
Myristoylcarnitine	CD48	-0.442188	0.121402	0.000334638	0.0330171
TG(54:1)	FGF19	0.313946	0.0858117	0.000334878	0.033033
Myo-inositol	REN	0.116253	0.0320275	0.000334979	0.0330351
7-Methyluric acid	MASP1	0.855872	0.236163	0.000335229	0.033052
L-Threonic acid	FLT3LG	0.136796	0.0377501	0.000335808	0.0330856
Arginine	CHI3L1	-0.0932763	0.0257203	0.000335666	0.0330856	arginine	Chitinase-3-like protein 1	SL003340
3-Hydroxybutyric acid	IGFBP2	0.629144	0.172814	0.000335757	0.0330856	3-hydroxybutyric acid	Insulin-like growth factor-binding protein 2	SL000466
N-Acetylthreonine	THOP1	0.226571	0.0625357	0.000335922	0.0330863
N-(2-furoyl)glycine	CCL11	0.587081	0.161025	0.000335973	0.0330863
Glutamic acid	SDC1	0.427288	0.117462	0.000336119	0.0330913
Indolelactate	ANGPTL4	-0.372553	0.102853	0.000336273	0.0330913	indole-3-lactic acid	Angiopoietin-related protein 4	SL007642
4-androsten-3beta,17beta-diol monosulfate (1)	APOM	0.37841	0.10432	0.000336418	0.0330913
4-androsten-3beta,17beta-diol monosulfate (1)	TPP1	0.314121	0.0861268	0.000336261	0.0330913
5alpha-pregnan-3alpha-ol-20-one sulfate	FAM19A5	0.280578	0.0774433	0.000336418	0.0330913
Glycerol-3-phosphate	OSM	-0.100112	0.0276399	0.000336913	0.0331296
PC(36:1)	ANGPTL4	-0.290259	0.0793996	0.000336967	0.0331296
Arabinose	NPDC1	0.323408	0.0858655	0.000337055	0.0331305
Docosahexaenoic acid (GC)	TNFRSF9	-0.327437	0.0903552	0.000337267	0.0331393	dha	Tumor necrosis factor receptor superfamily member 9	SL004126
Malic acid	HMOX1	0.267125	0.0731737	0.000337382	0.0331393
TG(49:1)	SUMF2	0.288308	0.0784255	0.000337377	0.0331393
TG(58:7)	LDLR	0.31412	0.0848394	0.000337525	0.0331456
Docosahexaenoic acid (GC)	KLK14	-0.243921	0.0673637	0.000338247	0.0331931
Kynurenate	TNFRSF1B	0.466313	0.128715	0.000338237	0.0331931	kynurenic acid	Tumor necrosis factor receptor superfamily member 1B	SL001800
PG(40:4)	CPM	0.603272	0.163944	0.000338091	0.0331931
PI(38:4)	SUMF2	0.122355	0.0334554	0.000338662	0.0332261
Proline	ANGPTL4	-0.189811	0.0524149	0.000338917	0.0332277
Phenylalanine	ASAH2	0.0872606	0.0237057	0.000338873	0.0332277
9-Hexadecenoylcarnitine	CLEC10A	0.372298	0.1023	0.000338793	0.0332277
3-Amino-2-piperidone	TRAF2	0.0842962	0.0232771	0.000339235	0.0332385
PC(18:3/0:0)_linolenoyl	CLUL1	0.274148	0.0750088	0.000339266	0.0332385
3-Hydroxyhippurate	TM	0.21597	0.0596557	0.000339193	0.0332385
Palmitate	PTN	0.232078	0.0639234	0.000339506	0.0332465
LPC(18:2)	LEP	0.286351	0.078155	0.000339491	0.0332465	lpc(18:2)	Leptin	SL000498
2-palmitoyl-GPE	LDLR	0.0706857	0.0195032	0.000340812	0.0333666
L-Threonic acid	SIRPB1	0.11535	0.031757	0.000340915	0.0333689
2-Aminobutyric acid	CHRDL2	-0.231444	0.0635305	0.000341272	0.0333862
Pseudouridine	CX3CL1	0.125847	0.0347284	0.000341254	0.0333862	pseudouridine	Fractalkine	SL000427
3-Hydroxyhippurate	IL18R1	0.207994	0.0573724	0.000341331	0.0333862
Phenylalanyltryptophan	LGMN	0.171494	0.0474022	0.000341801	0.0334165
PC(20:3/0:0)	CCL23	-0.224448	0.0617685	0.000341758	0.0334165
Aspartylleucine	SCGB3A1	0.224761	0.0610564	0.000342424	0.0334618
Ketoleucine	AMN	-0.309867	0.0851036	0.000342373	0.0334618
Erythritol	WFDC2	0.578836	0.159863	0.000342675	0.0334785
N-Acetylthreonine	NECTIN4	0.222391	0.0614455	0.000342931	0.0334878
TG(52:1)	AMBP	2.0428	0.558978	0.000342854	0.0334878
TG(58:9)	HSD11B1	-0.623938	0.16972	0.00034345	0.0335307
Serine	ADGRE2	-0.238813	0.0658675	0.000344043	0.0335808
N-Acetylaspartate	TM	0.229946	0.0635858	0.000344281	0.0335962
gamma-Glutamylisoleucine	NECTIN2	0.164455	0.044408	0.000344694	0.0336286
2-Hydroxybutyric acid	PTPRF	-0.436109	0.120058	0.000345288	0.0336787
Taurocholic acid	TMPRSS15	0.502973	0.139085	0.000345494	0.033691
TG(54:1)	CTSF	0.903159	0.246573	0.00034562	0.0336954
PC(18:1/0:0)_oleoyl	CSF3	-0.147101	0.0406879	0.000345771	0.0337023
PC(20:4/0:0)_arachidonoyl	DCBLD2	0.298004	0.0819781	0.000346112	0.0337149
PC(38:7)	PLAT	0.170402	0.0466754	0.000346143	0.0337149
TG(53:2)	PCOLCE	0.146343	0.0400089	0.000345993	0.0337149
Paraxanthine (LC)	TNFSF11	0.46744	0.129323	0.000346656	0.0337571
TG(48:0)	GCG	0.397209	0.108888	0.00034691	0.0337739
TG(52:0)	NAAA	0.697139	0.185855	0.000347026	0.0337774
Docosahexaenoic acid (GC)	LPL	-0.262853	0.0727061	0.000347137	0.0337803
5alpha-pregnan-3alpha-ol-20-one sulfate	MET	0.373494	0.103228	0.00034742	0.0337999
gamma-Glutamylisoleucine	CA9	0.0701983	0.0194019	0.00034764	0.0338135
PG(38:5)	SERPINA12	-0.0580693	0.0158821	0.000347806	0.033814
TG(45:1)	SERPINE1	0.564726	0.154821	0.00034774	0.033814
Phenylalanine	FAM3B	0.119662	0.032971	0.00034794	0.0338191	phenylalanine	Protein FAM3B	SL007306
TG(53:5)	LRP11	0.655102	0.179528	0.000348068	0.0338237
SM(d18:0/18:0)	PCOLCE	-0.324831	0.0890232	0.00034819	0.0338277
Capric acid	NRTN	0.297135	0.0818377	0.000348337	0.0338342
1-Meadoyl-glycero-3-phosphocholine	DLL1	-0.230459	0.0637419	0.000348496	0.0338417
3-Hydroxyhippurate	SEMA7A	0.22243	0.0615746	0.000348798	0.0338632
1-docosapentaenoyl-GPC	WFDC2	0.465745	0.128886	0.000349095	0.033876
Androsterone sulfate	FUCA1	0.170338	0.0471419	0.000349018	0.033876
TG(49:1)	SERPINA5	0.517014	0.140235	0.000349173	0.033876
Rhamnose	NOV	0.186364	0.0515307	0.000349332	0.0338836
Androsterone sulfate	RET	0.228834	0.0632371	0.000349662	0.0339067
PC(20:3/0:0)	CA6	0.161261	0.0438282	0.000349813	0.0339067
TG(54:1)	CES2	0.98856	0.268468	0.000349736	0.0339067
1-palmitoleoyl-GPC	SERPINA5	0.360791	0.0999018	0.000350142	0.0339275
2-Hydroxyhexanoate	ADM	0.324624	0.0898815	0.00035019	0.0339275
TG(57:3)	TNFRSF11A	0.298877	0.0817076	0.00035042	0.0339419
TG(56:2)	NECTIN2	0.437035	0.117073	0.000350526	0.0339443
1-docosapentaenoyl-GPC	PPP1R2	0.112584	0.0311542	0.000350955	0.0339761
TG(44:0)	IGFBP2	-0.528599	0.1413	0.000351016	0.0339761
5,6-Dihydrothymine	COLEC12	0.251658	0.0695608	0.000351189	0.033985
3-Hydroxyhippurate	NPPC	0.144489	0.0400204	0.00035139	0.0339965
Phenylalanylproline	CXCL9	-0.0640807	0.0177466	0.000351643	0.0340131
cis-Cyclo[L-ala-L-Pro]	ERBB2	0.280786	0.0777242	0.000351832	0.0340236
1-Meadoyl-glycero-3-phosphocholine	OSM	-0.0948186	0.0262035	0.000352207	0.0340519
TG(40:0)	FGF21	0.245591	0.0661369	0.000352593	0.0340814
TG(59:1)	SUMF2	0.302622	0.0817745	0.00035268	0.0340819
TG(56:5)	PLAT	0.147021	0.0403399	0.00035281	0.0340866
Aspartylleucine	CLMP	0.268049	0.0735656	0.000352988	0.0340959
PC(O-35:1)	PDGFA	0.0903391	0.024752	0.000353271	0.0341133
TG(54:3)	MFGE8	0.231961	0.0636271	0.000353331	0.0341133
Valine	AMN	0.137549	0.0372383	0.000354077	0.0341242
Docosahexaenoic acid (GC)	TNFRSF19	-0.321522	0.089072	0.00035422	0.0341242	dha	Tumor necrosis factor receptor superfamily member 19	SL004863
1-arachidonoyl-GPC	TSHB	0.158941	0.0440064	0.000353843	0.0341242
Aspartylleucine	FAM3B	0.253079	0.0698547	0.000354259	0.0341242
gamma-Glutamylphenylalanine	TFPI	0.129478	0.0358814	0.000354173	0.0341242
1-Methylurate	REG1A	-0.0756731	0.020949	0.000354031	0.0341242
5-Hydroxyhexanoate	FOLR3	-0.120484	0.0323728	0.000354087	0.0341242
1-Linoleoylglycerol	FASLG	-0.384683	0.106043	0.000353979	0.0341242
TG(48:0)	IL17RB	-0.640495	0.1704	0.000353734	0.0341242
TG(54:1)	IGFBP1	-0.374349	0.101965	0.000354097	0.0341242
1-palmitoyl-sn-glycero-3-phosphocholine	MFGE8	0.171305	0.0472572	0.000354469	0.0341264
Aspartylleucine	NOV	0.304908	0.0843583	0.000354477	0.0341264
N-(2-furoyl)glycine	SEZ6L2	0.889963	0.243533	0.000354549	0.0341264
TG(56:7)	AGRP	0.32027	0.0879299	0.000354608	0.0341264
PC(18:1/0:0)_oleoyl	TNFSF11	0.149764	0.0414182	0.000354691	0.0341265
1-linolenoylglycerophosphocholine	IGFBPL1	0.366563	0.101134	0.000354832	0.0341323
Laurate	COMP	0.228539	0.0631676	0.000355789	0.0342164
2-Hydroxybutyric acid	CRHBP	-0.424367	0.117323	0.000356047	0.0342181
Paraxanthine (GC)	TMPRSS15	0.422074	0.117022	0.000356049	0.0342181
TG(52:0)	AMBP	2.82815	0.773816	0.000356052	0.0342181
2-Aminobutyric acid	THBS4	-0.268578	0.0738164	0.000356324	0.0342209
Trigonelline	MMP3	-0.220295	0.0609044	0.000356248	0.0342209	trigonelline	Stromelysin-1	SL000524
Bilirubin	CPM	0.686255	0.19023	0.000356326	0.0342209
SM(d18:0/15:0)	SELP	0.135236	0.0371194	0.000356528	0.0342324
Urate	CCL14	0.124455	0.0344291	0.000356829	0.0342534	uric acid	C-C motif chemokine 14	SL003329
2-Aminobutyric acid	TNFRSF4	-0.351553	0.0969415	0.000357132	0.0342686
Hexanoylcarnitine	OLR1	0.36961	0.102314	0.000357151	0.0342686
1-stearoyl-sn-glycero-3-phosphocholine	GDF15	-0.221742	0.0614759	0.00035732	0.0342748	lpc(18:0)	Growth/differentiation factor 15	SL003869
Laurate	COL4A1	0.191813	0.0528	0.000357379	0.0342748
1-arachidonoyl-GPC	CCDC80	0.277235	0.0715814	0.000357651	0.034293	lpc(20:4)	Coiled-coil domain-containing protein 80	SL010390
N-(2-furoyl)glycine	KLK8	0.512858	0.142199	0.00035784	0.0343033
Cer(d18:1/18:0)	NADK	0.208586	0.0566859	0.000358517	0.0343603
PC(40:5)	PLAT	0.129686	0.0355958	0.000358868	0.0343861
TG(52:1)	DCBLD2	0.906603	0.248185	0.000359045	0.0343952
Citrulline	MRC2	0.76278	0.210425	0.000359293	0.0343958	citrulline	C-type mannose receptor 2	SL008416
TG(50:0)	CRHBP	0.974407	0.266704	0.000359289	0.0343958
TG(52:1)	PLAT	0.385965	0.106093	0.000359299	0.0343958
alpha-Tocopherol	CES2	0.131251	0.0364078	0.000359659	0.0344148
TG(50:0)	CCL17	0.349776	0.0957303	0.000359661	0.0344148
5-Acetylamino-6-amino-3-methyluracil	IFNGR1	1.19284	0.330052	0.000360386	0.0344763
2-Hydroxybutyric acid	CLMP	-0.347444	0.0957144	0.000360594	0.0344839
o-Cresol	DGKZ	-0.638264	0.17706	0.000360645	0.0344839
2-Hydroxy-3-methylbutyric acid	LPL	-0.289768	0.0803489	0.000360713	0.0344839
Ribitol	NECTIN2	0.268721	0.0745232	0.000361282	0.0345304
Androsterone sulfate	LRRN1	0.274155	0.0760819	0.000361486	0.034542
TG(56:2)	CES2	0.39013	0.106958	0.000361739	0.0345583
1-eicosenoyl-2-hydroxy-sn-glycero-3-phosphoethanolamine	IL1RL1	-0.169597	0.0469989	0.00036213	0.0345798
Isoleucylleucine	NOV	0.354283	0.0982218	0.000362114	0.0345798
Octanoylcarnitine	WFDC2	-0.783977	0.217642	0.000362453	0.0346005
Propionylglycine	TNFRSF12A	0.188447	0.0523049	0.000362594	0.0346005
PC(32:2)	IGFBP2	-0.300828	0.0820438	0.000362574	0.0346005	pc 32:2	Insulin-like growth factor-binding protein 2	SL000466
1-myristoyl-GPC	CES2	0.313902	0.0864405	0.000362881	0.0346121
3-Hydroxyhippurate	EPHA2	0.237104	0.0658188	0.000362816	0.0346121	3-hydroxyhippuric acid	Ephrin type-A receptor 2	SL002654
Hydroxystearate	SPOCK1	0.573798	0.158767	0.000363075	0.034616
LPC(18:2)	SFTPD	0.292538	0.0792001	0.000363088	0.034616
5alpha-androstan-3alpha,17alpha-diol monosulfate	IL6	0.114131	0.0316132	0.00036335	0.0346253
TG(55:4)	VSIG2	0.216722	0.0586858	0.000363315	0.0346253
2-Hydroxybutyrate	PGF	-1.22157	0.337531	0.000363686	0.0346494
3-Hydroxyoctanoate	PTX3	0.194769	0.0540431	0.000364029	0.0346741
cis-Cyclo[L-ala-L-Pro]	SELE	0.147364	0.0408465	0.000364343	0.0346961
I-urobilinogen	FAM3C	-0.133173	0.0369353	0.000364719	0.0347241
Pseudouridine	CD38	0.134877	0.0374034	0.000364816	0.0347254
Proline	CPB1	0.146526	0.0406909	0.00036504	0.0347388
PC(22:5/0:0)	TNFSF11	0.264774	0.0734842	0.000365181	0.0347444
PC(40:5)	TRAP	0.267613	0.0733566	0.000365579	0.0347743
1-stearoyl-sn-glycero-3-phosphocholine	KITLG	-0.360617	0.0999626	0.000365806	0.034788
4-Methylcatechol sulfate	CCL11	0.602178	0.164065	0.00036622	0.0348195
Tetradecadienyl carnitine	LPL	-0.535132	0.148612	0.000366414	0.034827
PC(O-35:1)	SERPINE1	0.105823	0.0291114	0.000366466	0.034827
TG(51:3)	ANGPTL4	-0.247429	0.0681105	0.0003666	0.0348318
2-margaroylglycerophosphocholine	FAM3B	0.165458	0.0459062	0.000366839	0.0348467
1-palmitoyl-sn-glycero-3-phosphocholine	REG3A	-0.247714	0.0687387	0.000367842	0.0348906
alpha-Tocopherol	GDF2	0.0783265	0.0217324	0.000367621	0.0348906
Cystine	PVR	0.309696	0.0852499	0.000367818	0.0348906
N-Acetylaspartate	CTSL	0.212245	0.0589883	0.000367885	0.0348906
4-androsten-3alpha,17alpha-diol monosulfate (3)	GALNT2	0.578001	0.160293	0.000367544	0.0348906
LPC(14:0)	DCBLD2	0.627938	0.172619	0.000367845	0.0348906
TG(53:2)	NCF2	0.1163	0.0320204	0.000367749	0.0348906
TG(54:6)	TFF2	0.440096	0.11984	0.000368626	0.0349529
3-Hydroxybutyric acid	TNR	-0.799894	0.220237	0.000369278	0.0349953
Succinylcarnitine	CLEC4G	-0.570204	0.158504	0.000369407	0.0349953
2-Hydroxybutyrate	ADAMTS15	-0.495984	0.13759	0.000369222	0.0349953	2-hydroxybutyric acid	A disintegrin and metalloproteinase with thrombospondin motifs 15	SL012740
TG(46:1)	NPPC	0.952331	0.260485	0.000369374	0.0349953
Phosphate	CD1C	0.0798545	0.0218035	0.000369601	0.0350057
2-Oxoisocaproic acid	DKK3	-0.181278	0.0498805	0.000369996	0.0350352	keto-isocaproic acid	Dickkopf-related protein 3	SL009412
3-methylglutarylcarnitine (2)	WFIKKN2	-0.413655	0.114723	0.000370742	0.0350978
1-palmitoyl-GPE	KLK13	0.244202	0.0677848	0.000371066	0.0351206
N-Acetylthreonine	C1QTNF1	0.139523	0.0387699	0.000371245	0.0351296
Citrulline	GFRA1	0.567315	0.157206	0.000371376	0.0351341
2-Aminobutyric acid	SEMA3F	-0.43525	0.119499	0.000371769	0.0351633
1-Methylguanosine	ACVRL1	0.562834	0.156457	0.000371948	0.0351722
PS(41:5)	SMAD1	0.0684662	0.0188687	0.000372103	0.035179
SM(d18:1/18:0)	TFPI	0.214196	0.058982	0.000372213	0.0351814	sm(d18:1/18:0)	Tissue factor pathway inhibitor	SL001998
Succinyladenosine	KLK11	0.123852	0.0344157	0.000372483	0.0351989
PC(14:0/0:0)_myristoyl	SPINK1	0.453078	0.12605	0.000372866	0.0352272
Indole-3-acetic acid	FAM3B	0.268334	0.0734683	0.000373577	0.0352864	n6-acetyllysine	Protein FAM3B	SL007306
Myo-inositol	CD99L2	0.253849	0.0706397	0.000373996	0.035318
1-docosapentaenoyl-GPC	SPRY2	0.111436	0.0310081	0.000374636	0.0353593
4-Vinylphenol sulfate	KRT19	0.186953	0.0519186	0.000374682	0.0353593
TG(59:1)	TPP1	0.495217	0.134288	0.000374687	0.0353593
5,6-Dihydrothymine	PAM	0.291115	0.0808533	0.000375251	0.0353812
Palmitoylcarnitine	FABP2	-0.110125	0.0306503	0.000375103	0.0353812
LPC(14:0)	FGF21	0.169133	0.0466211	0.000375257	0.0353812
TG(50:1)	SKAP1	0.306272	0.0844553	0.000375197	0.0353812
Cer(d18:1/24:2)	LDLR	0.222407	0.061138	0.000375567	0.0353883
Ursodeoxycholic acid	TR	-0.319489	0.0889042	0.000375513	0.0353883
PC(38:6)	ANGPTL4	-0.284154	0.07822	0.000375586	0.0353883
gamma-Glutamylleucine	FST	0.107158	0.0298178	0.000375867	0.0354068
Hydroxymyristate	CTSO	0.473788	0.131901	0.000376108	0.0354215
Phosphate	SERPINA12	0.0260234	0.00720145	0.000376242	0.0354238
Hydroxyisovaleroylcarnitine	LRP1	0.307456	0.0855026	0.000376302	0.0354238
L-Threonic acid	REN	0.0727669	0.0202568	0.000376524	0.0354368
TG(57:3)	LRIG1	0.274782	0.0750636	0.000376767	0.0354517
Serine	CLEC4G	-0.263087	0.0727945	0.000377061	0.0354714
Alanine	LEP	0.157417	0.0437869	0.000377346	0.0354789	alanine	Leptin	SL000498
5-Dodecenoate	TGFBR3	0.544101	0.151491	0.000377366	0.0354789
TG(54:6)	SUMF2	0.356198	0.0981807	0.000377395	0.0354789
N-(2-furoyl)glycine	XG	0.568733	0.157145	0.000377495	0.0354803
alpha-Lactose	IL1RN	0.361539	0.099962	0.000377786	0.035486
5-Acetylamino-6-amino-3-methyluracil	TPSAB1	0.453151	0.123243	0.00037781	0.035486
Hydroxymyristate	NMNAT1	0.294108	0.0818979	0.000377798	0.035486
TG(50:1)	NPPC	0.375807	0.103443	0.000378068	0.0355022
10Z-Heptadecenoic acid	WFDC2	-0.723478	0.201316	0.000379128	0.0355938
1-palmitoyl-sn-glycero-3-phosphocholine	TGFA	-0.252845	0.0703489	0.000379338	0.0356055
PC(35:3)	HAO1	0.0721813	0.0199169	0.000379539	0.0356164
Aceturic acid	SPON2	-0.865129	0.240791	0.000379739	0.0356248
3-methylglutarylcarnitine (2)	PRTN3	0.216393	0.0602549	0.000379914	0.0356248
Eicosenoate	LEP	-0.190353	0.0528514	0.000379945	0.0356248
TG(53:1)	FLI1	0.152338	0.0420458	0.000379969	0.0356248
Deoxycholic acid	CTSZ	1.03519	0.288327	0.000380149	0.0356337	deoxycholic acid	Cathepsin Z	SL008380
TG(47:0)	F7	0.974552	0.267707	0.000380488	0.0356575
Chenodeoxycholic acid glycine conjugate	TMPRSS15	0.589252	0.163857	0.000380734	0.0356726
Cervonyl carnitine	SPON2	-0.72301	0.201449	0.000380847	0.0356751
Hippurate	CD209	0.55038	0.153065	0.000380964	0.0356781
TG(48:0)	KYNU	0.576114	0.159076	0.000381226	0.0356946
TG(50:0)	PLAT	0.489107	0.135059	0.000381436	0.0357063
3-Hydroxymyristate	EZR	0.616037	0.171633	0.000382284	0.0357777
Phenylalanine	FGF2	0.0678799	0.0189126	0.000382386	0.0357792
1-docosapentaenoyl-GPC	ARSA	0.232277	0.0647423	0.000382474	0.0357795	lpc(22:5)	Arylsulfatase A	SL005392
Pseudouridine	SORCS2	0.136282	0.037875	0.00038286	0.0358075
3-Hydroxymyristate	PLIN1	0.303487	0.0845858	0.000383263	0.0358373
Arabinose	TFF3	0.269856	0.0750543	0.000383412	0.0358432
3-methylglutarylcarnitine	DCBLD2	-0.484044	0.134819	0.00038382	0.0358733
Fructose	TNC	0.220914	0.0609871	0.000384109	0.0358923
Myo-inositol	FGF2	0.0883246	0.0246214	0.000384257	0.0358966
1-arachidonoyl-GPC	MMP12	-0.164933	0.0459051	0.000384326	0.0358966
4-Hydroxyproline	ADAMTS15	0.682348	0.189408	0.000384424	0.0358977
Citric acid	DCBLD2	-0.269875	0.0746807	0.000385696	0.0360084
2-Aminobutyric acid	DSC2	-0.355158	0.0963757	0.00038605	0.0360254
alpha-CEHC	SIGLEC6	-0.448441	0.123557	0.000386028	0.0360254
PC(36:4)	PRSS8	0.419329	0.115399	0.000386197	0.0360311
TG(49:3)	HS6ST1	0.810998	0.219098	0.000386418	0.0360437
5-Hydroxyhexanoate	IGSF3	-0.46258	0.128154	0.000386815	0.0360727
TG(52:0)	CPB1	0.571362	0.156587	0.000386981	0.0360801
1-palmitoyl-GPE	RGMB	0.375741	0.104754	0.000387529	0.0361218	lpe(16:0)	RGM domain family member B	SL010468
TG(55:3)	CD70	0.238402	0.0649938	0.000387601	0.0361218
Phosphate	NUDT5	0.0322603	0.00898726	0.000387911	0.0361426
Sucrose	CLSTN3	0.603499	0.167113	0.000389231	0.0362495
2-Hydroxyoctanoate	METRNL	0.375943	0.104382	0.00038921	0.0362495
TG(54:2)	FAM3B	0.481378	0.133087	0.00038946	0.0362628
10Z-Heptadecenoic acid	SPOCK1	0.634681	0.176828	0.000389582	0.036266
Cer(d18:1/20:0)	PSIP1	0.240801	0.0665327	0.000389824	0.0362725
Myo-inositol	ADM	0.176237	0.0491366	0.000389773	0.0362725
alpha-Ketoglutaric acid	CNTNAP2	-0.161342	0.044607	0.000389977	0.0362786
PC(18:1/0:0)_oleoyl	CTSZ	-0.205695	0.0574159	0.000390511	0.0363122
TG(54:2)	KYNU	0.399996	0.110652	0.000390497	0.0363122
1-palmitoyl-GPE	MSTN	0.221561	0.0616982	0.000390947	0.0363446	lpe(16:0)	Growth/differentiation factor 11/8;Growth/differentiation factor 8	SL021043;SL004357
Androsterone sulfate	VEGFC	0.16622	0.0463527	0.000391098	0.0363505
TG(54:3)	TNFRSF11A	0.372282	0.102685	0.000391267	0.0363582
GalCer(d18:1/24:1)	FRZB	0.311706	0.086231	0.00039152	0.0363711
Myo-inositol	KLK10	0.184748	0.0515492	0.00039158	0.0363711
Tetradecadienyl carnitine	LGMN	0.636152	0.177449	0.000391932	0.0363877
3-Hydroxyhippurate	CX3CL1	0.182275	0.0509016	0.000391849	0.0363877
Thymol sulfate	IL1RN	-0.314225	0.0877016	0.000392135	0.0363984
1-docosapentaenoyl-GPC	SFTPD	0.18532	0.0515325	0.000392589	0.0364325
2-methyl-2-oxovaleric acid	SCARB2	0.182023	0.0508382	0.00039286	0.0364496
PC(P-16:0/0:0) or PC(0-16:1/0:0)	PCOLCE	0.374216	0.104155	0.000393152	0.0364686
(R*,S*)-2,3-dihydroxybutanoic acid	GH1	-0.0576714	0.0161057	0.000393391	0.0364826
Scyllo-inositol	RRM2B	0.206924	0.0576954	0.000393524	0.0364836
5,6-Dihydrothymine	IGFBP6	0.263501	0.0734805	0.000393575	0.0364836
PC(20:5/0:0)	RGMB	0.36746	0.102599	0.000394023	0.036517
Tryptophan betaine	LRP11	0.252864	0.0671211	0.000394202	0.0365255
2-Hydroxybutyric acid	MYOC	-0.284706	0.0793513	0.000394445	0.0365399
5alpha-androstan-3alpha,17alpha-diol monosulfate	HAVCR1	-0.212377	0.0593124	0.000394668	0.0365525
Lactic acid	GALNT10	0.420045	0.117373	0.000395134	0.0365714
1-docosapentaenoyl-GPC	MCFD2	0.238184	0.0664858	0.000394963	0.0365714
2-margaroylglycerophosphocholine	KITLG	-0.261258	0.0726662	0.00039508	0.0365714
1-Methylguanosine	PODXL	0.766963	0.213458	0.000395484	0.0365875
2-Hydroxyhippurate	KLK14	0.772452	0.215243	0.000395456	0.0365875	salicyluric acid	Kallikrein-14	SL003919
TG(49:3)	KITLG	-1.23244	0.340166	0.000395974	0.0366248
Threonine	REN	-0.157032	0.043699	0.00039632	0.0366487	threonine	Renin	SL000565
Serine	REN	-0.143792	0.0400568	0.000396799	0.0366801	serine	Renin	SL000565
N-Acetylthreonine	CPA2	0.132193	0.0369531	0.000397053	0.0366801
1-Methylguanosine	APLP1	-0.269459	0.0746765	0.000397035	0.0366801
Pyroglutamylvaline	RELT	0.317224	0.0886404	0.000397098	0.0366801
PC(35:3)	FAM3B	0.194333	0.0536641	0.000396861	0.0366801
PC(16:1/0:0)_palmitoleoyl	SFTPD	0.11191	0.0311244	0.00039793	0.0367408
2-Methoxyacetaminophen sulfate	NOV	0.800783	0.223539	0.000397872	0.0367408
TG(55:5)	DCBLD2	0.368921	0.102182	0.000398127	0.0367508
Cer(d18:1/23:0)	PLAT	0.132041	0.0365158	0.000398401	0.036768
TG(53:5)	SUMF2	0.367283	0.101586	0.000398568	0.0367753
Pregnanediol-3-glucuronide	PTN	0.151966	0.0407553	0.00039918	0.0368236
Phosphate	ADGRG2	0.0923144	0.0257474	0.00039995	0.0368784
3-Hydroxyhippurate	NOV	0.17624	0.0492748	0.000399871	0.0368784
2-Hydroxybutyric acid	PRSS8	-0.381814	0.106678	0.000400739	0.036943
Picolinic acid	GZMB	-0.0816925	0.0227841	0.000401003	0.0369511
N-Acetylaspartate	EPHA2	0.250951	0.0701899	0.000400923	0.0369511	n-acetylaspartic acid	Ephrin type-A receptor 2	SL002654
TG(54:4)	SDC1	0.335687	0.0924648	0.0004015	0.0369888
Paraxanthine (GC)	MMP10	-0.35143	0.0983291	0.000402105	0.0370363
Cortisol	NAAA	0.153024	0.0426282	0.000403157	0.037125	cortisol	N-acylethanolamine-hydrolyzing acid amidase	SL008611
Hydroxyisovaleroylcarnitine	MMP9	0.132324	0.0370308	0.00040396	0.0371908
4-androsten-3alpha,17alpha-diol monosulfate (3)	CXCL9	-0.131596	0.0367776	0.000404057	0.0371916
2-palmitoleoyl-GPC	CTSZ	0.308362	0.0863195	0.00040452	0.0372178
3-Hydroxyhippurate	NECTIN4	0.208813	0.0584204	0.000404469	0.0372178
N-Acetylaspartate	CDCP1	0.191691	0.0536394	0.000404668	0.0372232
Androsterone sulfate	SMPD1	0.23272	0.0650622	0.000404916	0.0372297
PG(38:5)	CHI3L1	-0.0686551	0.0190271	0.00040484	0.0372297
Phenylalanylglutamate	PGF	0.326206	0.0903127	0.00040505	0.0372304
TG(52:3)	TRAIL	0.315549	0.0873721	0.000405102	0.0372304
TG(54:2)	IGSF3	0.655064	0.176738	0.000405506	0.0372512
TG(46:1)	AMBP	3.18729	0.881619	0.000405463	0.0372512
2-Aminobutyric acid	CDH3	-0.383908	0.107052	0.000405635	0.0372549
Catechol sulfate	IL6	-0.100804	0.0281619	0.000405771	0.0372592
Azelaic acid	CA6	0.0926804	0.0254555	0.000406111	0.0372822
2-Hydroxyhippurate	CLEC4G	-1.0703	0.295417	0.000406285	0.03729
2-Aminobutyric acid	TFF2	-0.239437	0.0661852	0.000406454	0.0372967
1-linolenoylglycerophosphocholine	ACE2	0.291746	0.0816473	0.000406536	0.0372967
2-oleoyl-GPC	ACE2	0.235448	0.0658268	0.000406717	0.037297
PS(41:5)	CHI3L1	0.113297	0.0314235	0.000406684	0.037297
5-Methylthioadenosine	MFGE8	-0.659651	0.182024	0.000407256	0.0372973	5'-methylthioadenosine	Lactadherin	SL006523
gamma-Glutamylphenylalanine	PGLYRP1	0.125381	0.035115	0.000407062	0.0372973
PC(14:0/0:0)_myristoyl	TNFRSF1B	0.415248	0.116237	0.000407118	0.0372973
Isovalerylcarnitine	PDGFC	0.306386	0.0855902	0.00040719	0.0372973
TG(49:2)	PRSS8	0.804857	0.222835	0.000407078	0.0372973
TG(48:1)	IGFBP1	-0.327975	0.090727	0.000407176	0.0372973
PC(18:3/0:0)_linolenoyl	HAVCR1	0.204901	0.0572117	0.000407699	0.0373297
Indolepropionate	DKK3	0.0959363	0.0268461	0.000407982	0.0373474	3-indolepropionic acid	Dickkopf-related protein 3	SL009412
Lactic acid	FURIN	0.271466	0.0759606	0.000408219	0.0373528
L-Acetylcarnitine	CA2	0.496947	0.139189	0.000408206	0.0373528
PC(O-34:3)	VIM	-0.153799	0.0426788	0.000409211	0.0374354
Pipecolic acid	CTSO	-0.411444	0.115283	0.000410409	0.0375314
Glutamic acid	BANK1	0.141143	0.0388493	0.00041062	0.0375314
PC(o-16:0/0:0)_O-palmityl	CLEC4G	-0.36514	0.102022	0.000410609	0.0375314
O-methylcatechol sulfate	IL5RA	-0.504424	0.140312	0.00041057	0.0375314
LPC(14:0)	PTX3	-0.439324	0.121994	0.000411275	0.0375831
Ribitol	MATN2	0.247918	0.0693778	0.000411813	0.0375912
O-Acetylhomoserine	FAM3B	-0.214337	0.0594972	0.00041181	0.0375912
gamma-Glutamylleucine	GDF15	0.131621	0.0368827	0.000411645	0.0375912
7-Methyluric acid	ERBB2	0.986295	0.276455	0.000411805	0.0375912
PC(34:3)	NAAA	0.282972	0.0771669	0.00041148	0.0375912	pc 34:3	N-acylethanolamine-hydrolyzing acid amidase	SL008611
Adenosine-5'-monophosphate	SNAP23	0.106336	0.0297791	0.000411963	0.0375953
5,6-Dihydrothymine	ITGB6	0.271606	0.0759856	0.000412037	0.0375953
N-Acetyl-beta-alanine	CST6	0.126317	0.0353768	0.000412364	0.0376141
3-Hydroxyhippurate	FGF2	0.0855436	0.0239756	0.000412423	0.0376141
PG(38:5)	LDLR	-0.0848434	0.0235649	0.000412613	0.0376232
2-Hydroxybutyric acid	DSC2	-0.392177	0.108781	0.000413101	0.0376595	2-hydroxybutyric acid	Desmocollin-2	SL008631
N-Acetylthreonine	LILRB1	0.237997	0.0667274	0.000413377	0.0376765
Isoleucylleucine	CHI3L1	0.185595	0.0520036	0.000413693	0.0376889
TG(44:0)	CCL11	0.947696	0.257127	0.000413678	0.0376889
Elaidic acid	LPL	-0.457654	0.12816	0.000413956	0.0377046
PC(20:5/0:0)	CD300LG	0.299931	0.083719	0.000414278	0.0377257
Vitamin B5	CCL11	-0.26921	0.074975	0.00041475	0.0377304	pantothenic acid	Eotaxin	SL000406
Uridine	CNDP1	0.2557	0.071678	0.000414674	0.0377304	uridine	Beta-Ala-His dipeptidase	SL006694
17-Hydroxypregnenolone sulfate	ICAM3	0.357584	0.100152	0.00041478	0.0377304
gamma-Glutamylphenylalanine	NAAA	0.110994	0.0309993	0.000414511	0.0377304
gamma-Glutamylphenylalanine	RELT	0.179756	0.0504111	0.000414697	0.0377304
N-acetylcarnosine	HS3ST3B1	0.160565	0.0450342	0.000414925	0.0377353
gamma-Glutamylisoleucine	SERPINA9	0.0935038	0.0262166	0.000415371	0.0377561
Ursodeoxycholic acid	DKKL1	-0.418738	0.115441	0.000415494	0.0377561
LPC(14:0)	CTSF	0.511216	0.141937	0.000415298	0.0377561	lpc(14:0)	Cathepsin F	SL008381
LPE(18:2)	CA9	0.233384	0.0643802	0.000415514	0.0377561
Theobromine	CA9	0.337366	0.0942744	0.000415606	0.0377563
TG(51:1)	PRSS8	0.527876	0.146049	0.000415742	0.0377604
TG(58:1)	FLI1	0.167181	0.0464671	0.000415857	0.0377627
Paraxanthine (LC)	CNTN4	0.881754	0.247349	0.000415952	0.0377631
N-Acetylaspartate	NPPC	0.15215	0.0426834	0.000416147	0.0377716
TG(48:1)	AMBP	2.14401	0.59553	0.000416227	0.0377716
PC(O-40:6)	NUCB2	-0.329201	0.0914499	0.000416632	0.0377921
TG(48:1)	HAVCR1	0.588042	0.161633	0.000416603	0.0377921
Histidine	IL1RN	-0.0883152	0.0247741	0.000416921	0.0377945	histidine	Interleukin-1 receptor antagonist protein	SL001990
Urea	FAM3C	0.370303	0.103182	0.00041685	0.0377945
TG(54:1)	CA9	0.441765	0.120567	0.00041693	0.0377945
Phosphate	MAP4K5	0.0162522	0.00455215	0.000417059	0.037798
Kynurenate	TRIM5	-0.273289	0.0766465	0.000417247	0.0378068
Arabitol	XG	0.255374	0.071619	0.000417629	0.037823
Tryptophan betaine	CDON	0.318847	0.0838703	0.000417645	0.037823
4-androsten-3beta,17beta-diol monosulfate (1)	CHL1	0.364154	0.100088	0.000417696	0.037823
PC(18:1/0:0)_oleoyl	MEP1B	-0.0831237	0.0227281	0.000418004	0.0378426
Myo-inositol	CD209	0.151861	0.0423057	0.000418384	0.0378689
Cer(d18:1/23:0)	HS6ST1	0.284979	0.0776838	0.000418799	0.0378901
Aceturic acid	INHBC	-0.414376	0.11513	0.000418773	0.0378901
Cer(d18:1/25:0)	TMPRSS15	0.226592	0.0629127	0.000419126	0.0379114
Cer(d18:1/20:0)	KLK14	-0.253462	0.0704522	0.000419432	0.0379309
TG(48:1)	MFGE8	0.653231	0.180548	0.000419671	0.0379443
7-Methyluric acid	CD300LG	0.645488	0.181185	0.000419935	0.0379599
TG(51:0)	NAAA	0.557389	0.152	0.00042075	0.0380254
Myo-inositol	LAYN	0.210568	0.0590617	0.000420897	0.0380305
4-androsten-3alpha,17alpha-diol monosulfate (2)	SIGLEC10	0.471542	0.132291	0.000421216	0.0380511
Isovalerylcarnitine	CGA	0.130206	0.0364725	0.000421473	0.0380661
PS(41:5)	F7	0.234683	0.0652299	0.00042159	0.0380685
PC(36:4)	LPL	0.379773	0.105626	0.000421965	0.0380941
TG(54:1)	ALDH1A1	0.798852	0.219887	0.000422492	0.0381334
1-docosapentaenoyl-GPC	KYNU	0.202547	0.0568855	0.000422784	0.0381361	lpc(22:5)	Kynureninase	SL013969
Isovalerylcarnitine	TMPRSS15	0.166694	0.0467957	0.000422635	0.0381361
Deoxycholic acid	IL4R	0.684499	0.191682	0.000422795	0.0381361
2-Oxobutyric acid	CLMP	-0.22544	0.0630784	0.000423024	0.0381486
Iminodiacetic acid	FGF21	0.0572098	0.0160298	0.000423629	0.0381775
Ornithine	CSF3	-0.178122	0.0499812	0.000423801	0.0381775
N-Acetylthreonine	CTSL	0.207635	0.0583269	0.000423701	0.0381775
1-Methylxanthine	SERPINE1	-0.346642	0.0973738	0.000423725	0.0381775
TG(56:7)	AZU1	0.278302	0.0774424	0.0004236	0.0381775
Suberate (octanedioate)	CPA2	-0.245521	0.0689769	0.000424123	0.0381982
TG(55:3)	TNFRSF10B	0.417156	0.115825	0.00042424	0.0382006
Adenosine-5'-monophosphate	SNAP29	0.109585	0.0307774	0.000424553	0.0382124
3-Hydroxybutyric acid	PCDH17	-1.00085	0.274632	0.000424474	0.0382124
Taurochenodesoxycholic acid	CFC1	1.14983	0.322309	0.000424745	0.0382213
5-Acetylamino-6-amino-3-methyluracil	CDON	1.04064	0.288532	0.000424959	0.0382311
Palmitoylcarnitine	CD99L2	0.362825	0.101779	0.000425036	0.0382311
(R*,S*)-2,3-dihydroxybutanoic acid	SERPINA12	0.108611	0.0301277	0.000425162	0.0382342
Hydroxyisovaleroylcarnitine	TFPI	0.204894	0.0575739	0.000425565	0.0382623
Phosphate	COMT	0.0279072	0.00783313	0.000426128	0.0383046
2-Hydroxybutyric acid	TNFRSF4	-0.377595	0.105536	0.000426788	0.0383095
Rhamnose	CD27	0.257092	0.0722586	0.000426558	0.0383095
N-Acetylaspartate	CX3CL1	0.193114	0.0542779	0.000426534	0.0383095	n-acetylaspartic acid	Fractalkine	SL000427
N-Acetylaspartate	TR	0.113975	0.0320084	0.000426352	0.0383095
Butyrylcarnitine	EPHB4	0.301722	0.0846334	0.000426823	0.0383095
PC(17:0/0:0)	SLAMF8	-0.203209	0.0570916	0.000426817	0.0383095
PC(O-38:6)	MMP10	-0.196857	0.0548107	0.000426527	0.0383095
Theophylline	MRC2	0.681726	0.190649	0.000426997	0.0383169
Docosahexaenoic acid (GC)	CD27	-0.385437	0.108315	0.000427583	0.0383448	dha	CD27 antigen	SL004134
Butyrylcarnitine	TNFRSF10C	0.224459	0.0630995	0.000427527	0.0383448
TG(61:1)	SUMF2	0.270673	0.0744104	0.000427536	0.0383448
TG(55:5)	ACP6	0.25983	0.0705771	0.000427739	0.0383506
Isomaltose	MSR1	0.622652	0.172251	0.000428054	0.0383553
1-docosapentaenoyl-GPC	XG	0.338777	0.0943311	0.000428066	0.0383553
4-androsten-3beta,17beta-diol monosulfate (1)	RASSF2	0.319237	0.0895779	0.000428342	0.0383553
Decanoylcarnitine	WFDC2	-0.835447	0.234868	0.000428153	0.0383553
17-Hydroxypregnenolone sulfate	KIT	0.297058	0.083416	0.000428286	0.0383553
Glycocholic acid	AGRP	0.842659	0.236808	0.000428188	0.0383553
Tryptophan	CLEC6A	-0.131527	0.0368901	0.00042863	0.0383647
Phosphate	CRKL	0.0181392	0.00509356	0.000428557	0.0383647
TG(49:1)	NPPC	0.384332	0.106582	0.000428739	0.0383663
2-Hydroxybutyrate	PLIN1	0.508854	0.143049	0.000428918	0.0383741
Guanidinosuccinate	IL-12	0.0998307	0.0279619	0.000429097	0.0383819
4-Methylcatechol sulfate	TR	0.354919	0.0998072	0.000429408	0.0384015
Arabitol	CADM3	0.235497	0.0659476	0.00042986	0.0384337
Theophylline	TACSTD2	0.509082	0.141916	0.00043018	0.0384541
Laurylcarnitine	PLIN1	0.38971	0.109602	0.000430442	0.0384646
PS(41:5)	SELP	0.0699023	0.0194728	0.000430482	0.0384646
Myo-inositol	NOV	0.180615	0.0508047	0.00043089	0.0384929
TG(64:2)	SKAP1	0.256761	0.0711562	0.00043106	0.0384999
Heptadecanoic acid	NCF2	0.105009	0.0295187	0.000431363	0.0385187
DG(36:3)	PIK3AP1	0.290982	0.0811055	0.000431555	0.0385194
Aceturic acid	C1QTNF1	-0.304155	0.0855073	0.000431545	0.0385194
3-Hydroxybutyric acid	FETUB	-0.971496	0.272778	0.00043266	0.038609
Hippurate	CXCL9	-0.225823	0.0635336	0.000432743	0.038609
2-Ethylphenylsulfate	CCL11	0.569007	0.158777	0.000433214	0.0386428
7-Methyluric acid	SCGB3A1	0.580701	0.162621	0.000433397	0.0386509
1-Methylguanosine	NCF2	0.301789	0.0849111	0.00043367	0.038667
TG(57:3)	CLEC14A	0.286649	0.0794424	0.000434416	0.038717
TG(56:6)	AGRP	0.297939	0.083097	0.000434416	0.038717
1-Linoleoylglycerol	CD160	-0.345432	0.0964621	0.000434899	0.0387518
4-androsten-3alpha,17alpha-diol monosulfate (2)	RNASE3	0.168048	0.0471973	0.000435277	0.0387772
Butyrylcarnitine	TFF3	0.247708	0.069656	0.000436396	0.0388438
gamma-Glutamylisoleucine	KRT19	0.0655434	0.018451	0.000436232	0.0388438
PC(36:4)	ANGPTL4	-0.297832	0.0831013	0.000436384	0.0388438
TG(47:1)	MASP1	1.32338	0.364848	0.000436161	0.0388438
O-Acetylhomoserine	PRSS8	-0.261885	0.0737339	0.00043667	0.0388599
TG(52:0)	IGF2R	1.40902	0.38789	0.000436972	0.0388785
2-O-methylguanosine	IL1RN	-0.112707	0.0317367	0.000437403	0.0389086
TG(56:2)	KITLG	-0.547628	0.152445	0.000437661	0.0389232
Fructose	IL1R2	-0.283177	0.0796728	0.000437829	0.0389299
cis-Cyclo[L-ala-L-Pro]	CA9	0.0900176	0.0253024	0.000438293	0.0389629
Isoleucylisoleucine	SERPINA5	0.172198	0.048482	0.000438401	0.0389642
PC(32:2)	HS6ST1	0.445375	0.121809	0.000439009	0.03901	pc 32:2	Heparan-sulfate 6-O-sulfotransferase 1	SL014129
1-arachidonoyl-GPC	CLEC4G	-0.360039	0.101097	0.000439217	0.0390202
5-Acetylamino-6-amino-3-methyluracil	NECTIN4	0.796672	0.222841	0.000439465	0.0390339
PS(41:5)	AGRP	0.180154	0.0501888	0.000439783	0.0390539
Pseudouridine	FURIN	0.110786	0.031159	0.000440035	0.0390623
Pyroglutamylvaline	DSC2	0.279444	0.0786305	0.000440158	0.0390623
Myristoleoylcarnitine	LPL	-0.519333	0.146232	0.000440099	0.0390623
1-heptadecanoyl-glycero-3-phosphocholine	AREG	-0.31488	0.088367	0.000440284	0.0390652
Paraxanthine (GC)	LAIR2	-0.288163	0.0794284	0.000440717	0.039087
Pseudouridine	SCARA5	0.211771	0.0595605	0.000440659	0.039087
Hydroxyisovaleroylcarnitine	FOXO1	0.102241	0.028792	0.000441188	0.0390907
2-O-methylguanosine	RGMA	0.283347	0.0794725	0.000441098	0.0390907
Androsterone sulfate	ENPP7	0.160391	0.0451853	0.000441225	0.0390907
Pregnenolone sulfate	CHI3L1	0.161981	0.0455124	0.000440877	0.0390907
MG(18:1(11z)/0:0/0:0)	LEP	-0.240902	0.0675333	0.000441014	0.0390907
Cis-4-Decenoylcarnitine	LEP	-0.246658	0.0694526	0.000441564	0.0391125
TG(49:1)	AMBP	1.2848	0.358317	0.000441755	0.0391211
TG(54:1)	MATN2	0.878901	0.238795	0.00044191	0.0391265
L-Threonic acid	SOST	0.107182	0.0298235	0.000442043	0.03913
5alpha-pregnan-3(alpha or beta),20beta-diol disulfate	REG4	0.160632	0.0451752	0.000442702	0.0391801
Phosphate	TSHB	0.0338829	0.00954713	0.000443534	0.0392149
N-Acetylthreonine	CSF3	0.111502	0.0314212	0.000443344	0.0392149
2-oleoyl-GPC	SCGB3A1	0.212072	0.0589886	0.000443282	0.0392149
Catechol sulfate	ERBB3	0.372986	0.105139	0.000443564	0.0392149
Chenodeoxycholic acid glycine conjugate	COMP	0.767354	0.215414	0.000443454	0.0392149
Tetradecanedioate	CA9	0.184954	0.0518392	0.00044417	0.0392601
Phosphate	MIF	0.0196629	0.00553611	0.000444763	0.0392804
1-eicosapentaenoylglycerophosphocholine	PCOLCE	0.367047	0.103183	0.000444774	0.0392804
Catechol sulfate	NF2	0.0659196	0.0185561	0.000444651	0.0392804
TG(47:1)	AMBP	2.60286	0.725265	0.000444681	0.0392804
Scyllo-inositol	XG	0.325996	0.091879	0.000445095	0.0393004
N-Acetylaspartate	NOMO1	0.177026	0.0499196	0.00044531	0.0393111
Cis-4-Decenoylcarnitine	TNFRSF12A	0.319493	0.0900745	0.000446279	0.0393884
Hexanoylcarnitine	NADK	0.309252	0.0868032	0.000446558	0.0394047
EDTA	PROC	0.217701	0.0612851	0.000446891	0.0394257
Cer(d18:1/18:0)	FURIN	0.266002	0.0743021	0.00044738	0.039434
Ribitol	CADM3	0.233674	0.0656394	0.000447146	0.039434
3-methylglutarylcarnitine (2)	VSIG2	0.29921	0.0844031	0.000447357	0.039434
PC(o-16:0/0:0)_O-palmityl	SUMF2	0.174597	0.049174	0.000447349	0.039434
PC(38:6)	CPM	0.738349	0.20613	0.000447456	0.039434
TG(53:1)	GCG	0.2824	0.0789564	0.000447733	0.0394501
Arabitol	IGSF3	0.275753	0.0775827	0.000448611	0.0395192
4-Methylcatechol sulfate	TFF3	0.513263	0.144806	0.000449154	0.0395587
1-docosapentaenoyl-GPC	YES1	0.0946646	0.0267027	0.000449637	0.0395761	lpc(22:5)	Tyrosine-protein kinase Yes	SL006372
Propionylcarnitine	SELP	0.139775	0.0394322	0.000449459	0.0395761
TG(54:2)	MASP1	0.725616	0.201677	0.000449548	0.0395761
Like_acetamide	TNFRSF10B	0.269708	0.0761091	0.000450252	0.039622
Fumaric acid	LTA	-0.202631	0.0571572	0.000450409	0.0396275
TG(50:1)	LEP	0.267821	0.0747774	0.00045055	0.0396315
Hydroxyisovaleroylcarnitine	PPIB	0.0851645	0.0240248	0.000450658	0.0396327
Hydroxyisovaleroylcarnitine	CNTN1	0.219879	0.0620122	0.000451313	0.0396705
LysoPE(20:5(5Z,8Z,11Z,14Z,17Z)/0:0)	FAS	0.358656	0.101221	0.000451273	0.0396705
1-docosapentaenoyl-GPC	GRAP2	0.0806021	0.0227309	0.000451372	0.0396705
LPC(18:3)	SMPD1	0.379956	0.105728	0.000451887	0.0397074
Cholic acid	ADAMTS15	0.892805	0.251888	0.000452281	0.0397337
1-docosapentaenoyl-GPC	RGMB	0.404575	0.114172	0.000452587	0.0397522	lpc(22:5)	RGM domain family member B	SL010468
Docosahexaenoic acid (GC)	SUMF2	-0.162844	0.0459732	0.000453042	0.0397788
PC(38:5)	DCBLD2	0.232523	0.0649654	0.00045308	0.0397788
Deoxycholic acid	TMPRSS15	0.840517	0.236889	0.000453399	0.0397901
TG(50:1)	KYNU	0.335004	0.0937466	0.000453392	0.0397901
gamma-Glutamylisoleucine	LGALS4	0.0917	0.0258842	0.000453723	0.0398102
Succinyladenosine	LAYN	0.131702	0.0371708	0.000453968	0.0398234
TG(57:3)	NECTIN2	0.271881	0.0759217	0.000454136	0.0398298
Androsterone sulfate	CAPG	0.265992	0.0751246	0.000454691	0.0398701
PC(20:3/0:0)	TMPRSS15	0.193077	0.0543192	0.000454787	0.0398701
PG(38:5)	ENPP7	-0.0741067	0.0206176	0.000455041	0.039884
PC(o-16:0/0:0)_O-palmityl	MMP12	-0.164311	0.0463454	0.00045578	0.0399405
Cer(d18:1/22:0)	ANGPTL1	0.36507	0.101529	0.00045664	0.0399405
EDTA	KLK13	0.150121	0.0422119	0.000456551	0.0399405
Elaidic acid	MDGA1	0.264531	0.0730141	0.000456123	0.0399405
gamma-Glutamyltyrosine	SORCS2	0.189059	0.0533641	0.000456017	0.0399405
2-methyl-2-oxovaleric acid	TREM1	0.160118	0.0451917	0.000456507	0.0399405
PC(20:5/0:0)	MSTN	0.21516	0.0606621	0.000456459	0.0399405
Docosahexaenoic acid (LC)	CTSO	0.524014	0.146088	0.000456484	0.0399405
PG(38:4)	NRP2	-0.234504	0.065649	0.000456103	0.0399405
TG(48:0)	SELP	0.278863	0.0780061	0.000456509	0.0399405
Cholic acid	IL4R	0.73521	0.207533	0.00045728	0.0399882
Eicosadieneoyl carnitine	FAM3B	-0.187437	0.0529465	0.000457523	0.0400011
TG(58:1)	TNFRSF10A	0.814245	0.225795	0.000457639	0.0400028
gamma-Glutamylisoleucine	IL1RL1	0.0906399	0.0256155	0.000457886	0.0400161
Palmitoleic acid (LC)	FASLG	-0.442732	0.124675	0.0004582	0.0400351
Adenosine-5'-monophosphate	PDGFA	0.117847	0.0332966	0.000458665	0.0400674	amp	Platelet-derived growth factor subunit A	SL000535
1-palmitoyl-sn-glycero-3-phosphocholine	NAAA	0.160743	0.0453865	0.000459375	0.0400793
Leucine	IL5RA	-0.106307	0.0297617	0.0004592	0.0400793
Phenylalanylproline	CLEC4G	-0.188313	0.0529462	0.000459313	0.0400793
Theophylline	ANGPTL4	-0.276578	0.0781618	0.000459104	0.0400793
5-Hydroxyhexanoate	DCBLD2	-0.463708	0.130416	0.000458987	0.0400793
TG(51:1)	IGF2R	0.687304	0.190889	0.000459043	0.0400793
Isoleucine	PDGFC	0.296456	0.0833633	0.000459596	0.0400818
Aspartylleucine	MFAP5	0.334005	0.0941006	0.000459581	0.0400818
Quinic acid	CLEC14A	0.719233	0.203286	0.000459999	0.0401086
Glycocholic acid	TMPRSS15	0.671095	0.189444	0.000460123	0.0401092
PC(O-36:4)	FGFBP1	-0.292598	0.0800829	0.000460198	0.0401092
TG(61:1)	NPPC	0.361272	0.0999727	0.00046049	0.0401179
TG(53:5)	LRIG1	0.742181	0.207191	0.0004604	0.0401179
LPE(18:2)	PDGFRA	0.671289	0.187768	0.000461063	0.0401595	lpe(18:2)	Platelet-derived growth factor receptor alpha	SL001728
PC(18:0/0:0)_stearoyl	IL10	-0.0529621	0.0149766	0.000461783	0.0402139
gamma-Glutamylphenylalanine	NECTIN4	0.172742	0.0487522	0.000461908	0.0402164
Kynurenate	TPSAB1	0.430142	0.119779	0.00046254	0.040263
Lysine	CA2	0.250449	0.0707176	0.000463214	0.0403133
Cer(d18:1/23:1)	TMSB10	0.106329	0.0298109	0.000463874	0.0403539
TG(54:2)	CA9	0.267793	0.0742226	0.000463828	0.0403539
TG(55:5)	SDC1	0.302058	0.0841608	0.000464324	0.0403847
2-Hydroxybutyric acid	DKK3	-0.344108	0.0963658	0.000464543	0.0403873	2-hydroxybutyric acid	Dickkopf-related protein 3	SL009412
Erythritol	KLK11	0.413164	0.116452	0.000464547	0.0403873
Cer(d18:1/20:0)	CPXM1	0.144439	0.0405028	0.000464823	0.0403978
O-Acetylhomoserine	DDC	-0.16051	0.0452559	0.000464862	0.0403978
gamma-Glutamylphenylalanine	IGFBP6	0.169332	0.047911	0.000464958	0.0403978
PC(16:1/0:0)_palmitoleoyl	TSHB	0.0966627	0.0272982	0.000465189	0.0404096
4-androsten-3alpha,17alpha-diol monosulfate (3)	FCRL6	-0.373814	0.105736	0.000465302	0.040411
3-Hydroxybutyric acid	SERPINA5	-0.898837	0.243282	0.000465558	0.0404164
PS(41:5)	APOM	0.257387	0.0719381	0.00046551	0.0404164
PC(o-16:0/0:0)_O-palmityl	TRAP	0.27912	0.0789795	0.000465666	0.0404174
Adenosine-5'-monophosphate	INPPL1	0.11389	0.0322191	0.000466319	0.0404393
3-Hydroxybutyric acid	IGFBP1	0.375659	0.106103	0.000466374	0.0404393	3-hydroxybutyric acid	Insulin-like growth factor-binding protein 1	SL000462
Propionylcarnitine	ANPEP	0.400339	0.113295	0.00046624	0.0404393
TG(46:1)	MASP1	1.59451	0.441713	0.000466249	0.0404393
TG(55:4)	LDLR	0.146911	0.0409577	0.000466401	0.0404393
5-Acetylamino-6-amino-3-methyluracil	IL10RB	1.01627	0.286482	0.000466765	0.0404625
SM(d18:0/18:0)	DCBLD2	-0.397886	0.111566	0.00046727	0.0404978
Galactitol	PPY	-0.155666	0.0430857	0.000467454	0.0405054
Phenylalanylproline	XG	0.177711	0.0500502	0.000467621	0.0405114
PC(20:5/0:0)	SERPINA9	0.1914	0.0541203	0.000467839	0.0405219
TG(54:2)	CTSZ	0.491164	0.137741	0.000468122	0.0405381
alpha-Ketoglutaric acid	ADGRG2	0.225662	0.0637591	0.000468466	0.0405595
Ribitol	NOV	0.242312	0.0686098	0.000469322	0.0406252
Cis-4-Decenoylcarnitine	FABP4	0.288897	0.0818002	0.000469751	0.0406539
1-docosapentaenoyl-GPC	ENO2	0.122553	0.034687	0.000470783	0.0407348	lpc(22:5)	Gamma-enolase	SL001731
2-Hydroxybutyric acid	NOV	-0.38304	0.108413	0.000471174	0.0407602
Hexadecanedioic acid	WFDC2	-0.746336	0.211174	0.000471421	0.0407686
TG(54:3)	LIF	0.404927	0.113633	0.000471465	0.0407686
Propionylglycine	SPON2	-0.556032	0.157464	0.00047172	0.0407737
Arachidonate	CTSO	0.430844	0.120703	0.000471654	0.0407737
LysoPA(19:0/0:0)	SCGB3A1	0.211246	0.0587329	0.000472363	0.0408209
TG(54:2)	CRHBP	0.526511	0.14782	0.000472521	0.0408261
2-palmitoyl-GPE	IL10	-0.0514412	0.0145723	0.000472648	0.0408286
N-Acetylaspartate	ADGRE5	0.180264	0.0510673	0.000473182	0.0408645	n-acetylaspartic acid	CD97 antigen	SL004726
Glycoursodeoxycholic acid	PREB	0.895909	0.253737	0.000473258	0.0408645
Paraxanthine (GC)	CD99L2	0.781798	0.221418	0.000473479	0.0408751
TG(47:2)	IGFBP2	-0.610292	0.1686	0.000473742	0.0408894
alpha-Tocopherol	GLRX	0.108285	0.0306122	0.0004746	0.0409466
TG(50:0)	SMAD1	0.330309	0.092753	0.000474518	0.0409466
PC(18:0/0:0)_stearoyl	MSTN	0.0801548	0.0226067	0.000474728	0.0409491
Arabinose	METRNL	0.430762	0.121648	0.000475295	0.0409638
N-Acetylaspartate	TFF2	0.140538	0.0397475	0.000475319	0.0409638	n-acetylaspartic acid	Trefoil factor 2	SL002602
5alpha-pregnan-3alpha-ol-20-one sulfate	TGFBI	0.269331	0.076296	0.000475388	0.0409638
Arachidonate	DKKL1	-0.34407	0.0958781	0.000475361	0.0409638	arachidonic acid	Dickkopf-like protein 1	SL010381
TG(47:2)	FLI1	0.263491	0.0740102	0.000475289	0.0409638
TG(52:1)	SMAD1	0.258886	0.0726965	0.000475513	0.0409662
PC(o-16:0/0:0)_O-palmityl	PRSS27	0.317432	0.0897999	0.000476197	0.0410167
Arabinose	CPB1	0.153153	0.0432098	0.000476334	0.04102
TG(51:1)	TMPRSS15	0.379853	0.106057	0.000476642	0.0410381
Succinyladenosine	TNFRSF1A	0.0971999	0.0275457	0.000476768	0.0410405
Glutamic acid	VEGFA	0.407124	0.11534	0.000477282	0.041051	glutamic acid	Vascular endothelial growth factor A;Vascular endothelial growth factor A, isoform 121	SL000002;SL003310
1-myristoyl-GPC	SERPINA5	0.334846	0.0927335	0.000477151	0.041051
Succinyladenosine	VSIG2	0.111083	0.0314395	0.000477242	0.041051
alpha-Hydroxyisocaporic acid	CLEC14A	0.325078	0.0919163	0.000477203	0.041051
Threonine	CSF3	-0.154012	0.0436465	0.000477411	0.0410536
1-linolenoylglycerophosphocholine	MSTN	0.245912	0.0696938	0.000478769	0.0411392	lpc(18:3)	Growth/differentiation factor 11/8;Growth/differentiation factor 8	SL021043;SL004357
Succinyladenosine	ADAM22	0.122732	0.034701	0.000478753	0.0411392
LPC(18:2)	CHI3L1	0.276727	0.0777277	0.000478943	0.0411392
PI(34:1)	AXL	-0.177203	0.0497827	0.000478996	0.0411392
TG(48:0)	TF	-1.08593	0.303159	0.00047875	0.0411392
TG(58:1)	AGR2	0.245463	0.0686309	0.000478982	0.0411392
3-methylglutarylcarnitine (2)	HSD11B1	-0.305179	0.0865262	0.00047924	0.0411432
Docosapentaenoic acid (22n-6)	LEP	-0.1795	0.0508249	0.000479192	0.0411432
2-Oxobutyric acid	EPHB6	-0.296493	0.0839232	0.000479695	0.0411623
N-Acetylthreonine	TNFRSF10B	0.270413	0.0766878	0.00047962	0.0411623
PS(41:5)	TFPI	0.17369	0.0488167	0.000479757	0.0411623
Paraxanthine (LC)	LGALS1	1.27432	0.361264	0.0004799	0.0411661
gamma-Tocopherol	FGF21	0.11487	0.0325775	0.000480058	0.0411712
Isobutyrylcarnitine	FAM3B	0.279116	0.0791673	0.000480309	0.0411843
Cer(d18:0/22:0)	CPM	0.935538	0.262002	0.000480709	0.0412102
Quinic acid	IL5RA	-0.546521	0.154508	0.000480913	0.0412192
4-Methylcatechol sulfate	SPON1	0.765826	0.217232	0.000481013	0.0412193
Pipecolic acid	MET	-0.547338	0.155288	0.000481568	0.0412585
TG(58:1)	TPP1	0.553401	0.153734	0.000481813	0.041271
gamma-Glutamyltyrosine	SERPINA9	0.126419	0.0358584	0.000481994	0.0412729
TG(54:2)	ITGA5	0.432777	0.121608	0.00048212	0.0412729
TG(50:0)	ITGA5	0.783047	0.219273	0.000482131	0.0412729
2-palmitoleoyl-GPC	IGFBP2	-0.22577	0.0639261	0.000482279	0.0412771
GalCer(d18:1/24:1)	MPO	0.37987	0.10681	0.000482457	0.0412839
7-Methyluric acid	CD58	0.785792	0.222861	0.000482983	0.0413108
PI(36:2)	CHRDL2	0.156403	0.0437992	0.000483067	0.0413108
TG(56:4)	RTN4R	0.45594	0.127386	0.000482932	0.0413108
Tiglylcarnitine	TMSB10	0.10896	0.0309176	0.000483307	0.0413229
gamma-Glutamylisoleucine	ANPEP	0.127286	0.0361083	0.000483694	0.041324
4-androsten-3alpha,17alpha-diol monosulfate (2)	NADK	0.237884	0.0658717	0.000483522	0.041324
PC(18:0/0:0)_stearoyl	ENTPD2	0.144113	0.0408919	0.000483533	0.041324
Catechol sulfate	TMPRSS15	0.153901	0.0436751	0.000483716	0.041324
Pseudouridine	FASLG	0.140629	0.0399057	0.000484107	0.041349
1-palmitoyl-sn-glycero-3-phosphocholine	GDF15	-0.178716	0.0506922	0.000484696	0.0413875
L-Threonic acid	RGMB	0.143243	0.0406572	0.000485204	0.0413875
Ribitol	DKK3	0.211019	0.0597615	0.000484893	0.0413875
Pseudouridine	FGF21	0.0381974	0.0108256	0.000485038	0.0413875
Phenylalanylproline	CDON	0.224604	0.062716	0.00048507	0.0413875
PC(30:0)	CCL17	0.140965	0.0394006	0.000484757	0.0413875	pc 30:0	C-C motif chemokine 17	SL003196
TG(56:4)	CCDC80	0.313815	0.0882662	0.00048525	0.0413875
2-Hydroxy-3-methylbutyric acid	CTSV	0.348066	0.098772	0.000485554	0.041405
Mead acid	LPL	-0.33484	0.0950519	0.000485839	0.0414209
Cer(d18:0/23:0)	TFPI	0.244559	0.0687799	0.000486237	0.0414312
Tryptophan betaine	CNTN2	0.254358	0.0715	0.000486074	0.0414312
TG(55:3)	FAM3C	0.254047	0.0713609	0.000486257	0.0414312
cis-Cyclo[L-ala-L-Pro]	ADAMTS15	0.12592	0.0357419	0.000486506	0.0414355
TG(48:1)	FLI1	0.210748	0.0592815	0.000486433	0.0414355
1-arachidonoyl-GPC	TRAP	0.277138	0.0786947	0.000487001	0.0414543
TG(54:6)	NOMO1	0.615128	0.173086	0.000487024	0.0414543
TG(55:1)	SKAP1	0.56805	0.159776	0.000486997	0.0414543
PC(14:0/16:0)	CTRC	-0.326472	0.0925573	0.000487509	0.0414652
Hippurate	CD58	0.735594	0.208812	0.000487598	0.0414652
Docosapentaenoic acid (22n-6)	CTSF	0.293922	0.0833505	0.00048747	0.0414652
PI(34:1)	PDGFRA	0.249271	0.0692253	0.000487379	0.0414652
TG(44:0)	SMAD1	0.315124	0.0886894	0.000487647	0.0414652
Quinic acid	IL-12	-0.517417	0.146886	0.000487882	0.0414708
2-margaroylglycerophosphocholine	SFTPD	0.108398	0.0306124	0.00048795	0.0414708
PE(O-36:5)	SERPINA5	0.404133	0.106581	0.000488011	0.0414708
Cer(d18:1/22:0)	PLAT	0.134636	0.0378452	0.000488182	0.0414769
(R*,S*)-2,3-dihydroxybutanoic acid	KITLG	-0.415553	0.11736	0.000489401	0.0415587
Linoleic acid	LEP	-0.251329	0.071217	0.000489395	0.0415587	linoleic acid	Leptin	SL000498
Oleic acid	BCL2L11	-0.370679	0.105113	0.000489458	0.0415587
TG(50:0)	CPA2	0.689652	0.193505	0.000489542	0.0415587
Tryptophan	AOC3	0.229243	0.0645307	0.00048977	0.0415649
5-Hydroxyindoleacetate	TMPRSS15	0.0641707	0.0182129	0.000489814	0.0415649
Octanoylcarnitine	CD48	-0.670794	0.190023	0.000490022	0.0415657
Cholic acid	SDC1	1.17065	0.331296	0.000489939	0.0415657
alpha-Tocopherol	CD300LF	0.133613	0.0379601	0.000490908	0.0416085
PC(22:5/0:0)	FAS	0.360876	0.102514	0.000490924	0.0416085	lpc(22:5)	Tumor necrosis factor receptor superfamily member 6	SL002731
5-Acetylamino-6-amino-3-methyluracil	METRNL	1.10774	0.313235	0.000490734	0.0416085
TG(54:1)	IGF2R	1.21699	0.337766	0.000490924	0.0416085
2-Hydroxydecanoate	FASLG	-0.500868	0.141325	0.000491026	0.0416088
Kynurenate	MMP12	0.299961	0.0852067	0.000492036	0.0416818	kynurenic acid	Macrophage metalloelastase	SL000522
TG(57:3)	CCDC80	0.209841	0.0590337	0.000492088	0.0416818
N-Acetylaspartate	IGFBP3	0.205207	0.0583196	0.000492386	0.0416902
TG(59:1)	FGF21	0.172789	0.048418	0.000492329	0.0416902
4-androsten-3alpha,17alpha-diol monosulfate (2)	AMIGO2	0.461638	0.130994	0.000492716	0.0417097
Like_acetamide	NOS3	-0.124748	0.0353861	0.000492932	0.0417196
Inositol phosphate	CD99L2	0.276237	0.0785272	0.000493933	0.0417958
5-Hydroxyindoleacetate	LGALS4	0.0612283	0.0174031	0.000494223	0.0418034
Isovalerylcarnitine	ADM	0.224696	0.0638339	0.000494133	0.0418034
Tryptophan betaine	TNFRSF10B	0.345111	0.0980698	0.000494515	0.0418197
Tryptophan	CES1	0.120215	0.0340917	0.000494868	0.0418326
3-methylglutarylcarnitine	TNFRSF1A	0.350555	0.0996325	0.000494849	0.0418326
TG(49:0)	SERPINA9	0.314169	0.0884471	0.000495012	0.0418364
Citric acid	LDLR	-0.149573	0.0424932	0.000495179	0.041842
TG(50:0)	HAVCR1	0.676607	0.188012	0.000495568	0.0418664
PI(34:2)	AGRP	0.222358	0.0625172	0.000495842	0.0418812
2-Aminobutyric acid	SUMF2	-0.191315	0.0542711	0.00049631	0.0419122
Ribitol	ADAM22	0.25711	0.0727933	0.000496976	0.041943
Suberate (octanedioate)	ANGPTL4	0.237156	0.0674161	0.000496894	0.041943
alpha-Dimorphecolic acid	CTSO	0.493752	0.139124	0.000496822	0.041943
Succinyladenosine	IFNGR1	0.180427	0.0512999	0.00049714	0.0419485
2-Hydroxybutyric acid	MATN2	-0.402303	0.113655	0.000497613	0.0419799	2-hydroxybutyric acid	Matrilin-2	SL010465
TG(59:1)	AGRP	0.495883	0.138568	0.000498019	0.0420056
TG(49:0)	IGFBP2	-0.29151	0.0814499	0.000498327	0.0420232
Rhamnose	SMPD1	0.158306	0.0450252	0.000498637	0.0420308
O-Acetylhomoserine	CCL25	-0.214569	0.0609905	0.000499077	0.0420308
LysoPE(20:5(5Z,8Z,11Z,14Z,17Z)/0:0)	TNFRSF6B	-0.338819	0.0961775	0.000498723	0.0420308
Uridine	PLIN1	-0.223963	0.0636874	0.000499224	0.0420308
Butyrylcarnitine	DKK4	0.205833	0.05849	0.00049873	0.0420308
4-Methylcatechol sulfate	MB	0.35019	0.0996325	0.000499103	0.0420308
2-Methoxyacetaminophen sulfate	CLMP	0.673131	0.189943	0.000499322	0.0420308
Tiglylcarnitine	GDF15	0.265747	0.0756085	0.000499273	0.0420308
TG(49:0)	ARSA	0.393778	0.110967	0.000498947	0.0420308
3-methylglutarylcarnitine (2)	MMP7	0.268069	0.0762667	0.000499425	0.0420311
3-Hydroxymyristate	PTN	0.238069	0.0674764	0.00049957	0.0420348
L-Threonic acid	BCAM	0.131262	0.0368794	0.000500534	0.0420589
Dehydroisoandrosterone sulfate	AGRP	0.18243	0.0517808	0.000500256	0.0420589
Oleoylcarnitine	FETUB	-0.283419	0.0803826	0.000499975	0.0420589
2-Methoxyacetaminophen sulfate	CLUL1	0.659884	0.184703	0.000500259	0.0420589
2-Hydroxybutyrate	PCOLCE	-0.65575	0.186308	0.000500422	0.0420589
5,8,11-Eicosatrienoic acid	SPOCK1	0.372851	0.105895	0.00050056	0.0420589
PE(O-36:5)	APLP1	0.292443	0.0729095	0.000500297	0.0420589
3-methylglutarylcarnitine	TNFRSF12A	0.284327	0.0808753	0.000500669	0.0420596
gamma-Glutamyltyrosine	CPA1	0.0937682	0.026674	0.000500857	0.042067
gamma-CEHC	SERPINA12	-0.0845879	0.0239673	0.000501076	0.0420769
Adenosine-5'-monophosphate	PPIB	0.109263	0.0310845	0.000501801	0.042104	amp	Peptidyl-prolyl cis-trans isomerase B	SL007869
N-Acetylthreonine	TIE1	0.279952	0.0796697	0.000501732	0.042104
Eicoseneoyl carnitine	TNNI3	0.0876787	0.0249554	0.0005018	0.042104
Docosahexaenoic acid (LC)	LEP	-0.255933	0.0723981	0.000501677	0.042104	dha	Leptin	SL000498
Methionine	CSF3	-0.121931	0.0346522	0.000502317	0.0421042
N-Acetylthreonine	SELE	0.153829	0.0437746	0.000502382	0.0421042
gamma-Glutamyltyrosine	DKK4	0.139023	0.0395711	0.00050203	0.0421042
Phenylalanylglutamate	LRP11	0.200122	0.0563953	0.000502408	0.0421042
2-Ethylphenylsulfate	LEP	0.286067	0.0812137	0.000502333	0.0421042
TG(64:2)	AGR2	0.147391	0.040934	0.000502046	0.0421042
TG(52:0)	TFPI	0.945845	0.266462	0.000502719	0.0421219
Succinic acid	NPPB	-0.0834235	0.0237256	0.00050368	0.0421458
Indolelactate	BCAN	0.541668	0.153399	0.000503591	0.0421458	indole-3-lactic acid	Brevican core protein	SL009089
Androsterone sulfate	XG	0.272048	0.077354	0.000503625	0.0421458
gamma-Glutamylphenylalanine	PRSS2	0.105681	0.0300846	0.000503365	0.0421458
9-Hexadecenoylcarnitine	FETUB	-0.37571	0.106618	0.000503709	0.0421458
2-Hydroxyhippurate	CTSF	0.828566	0.235901	0.000503604	0.0421458
TG(54:1)	CPB1	0.49417	0.138426	0.000503429	0.0421458
TG(49:1)	IGFBP1	-0.192759	0.0541434	0.000504202	0.0421786
Cholic acid	ESM1	1.21408	0.344814	0.000504749	0.042214
TG(45:1)	NPPC	0.873333	0.243546	0.000504827	0.042214
5-Hydroxyindoleacetate	ITGA11	0.0953715	0.0271009	0.000505013	0.0422211
5alpha-pregnan-3alpha-ol-20-one sulfate	RELT	0.331166	0.0942668	0.000505113	0.0422211
gamma-Glutamyltyrosine	BCL2L11	0.162166	0.0461859	0.000506031	0.0422809
1,3-Dimethylurate	FAM3C	0.864997	0.243937	0.000506003	0.0422809
Myo-inositol	TNFRSF1A	0.156515	0.0445556	0.000506188	0.0422855
PG(40:6)	IGFBP1	-0.0538049	0.0151268	0.000506389	0.0422939
PC(18:3/0:0)_linolenoyl	CSF3	-0.159881	0.0455392	0.000506842	0.0423233
Deoxycholic acid	EPHB4	1.38005	0.393042	0.000507184	0.0423434
1-Methylurate	ANGPTL4	0.110146	0.0313498	0.00050788	0.042393
1-linolenoylglycerophosphocholine	SERPINA12	0.12539	0.0355569	0.000508522	0.0424381
TG(48:1)	MASP1	1.08932	0.305109	0.000508826	0.042455
1-stearoyl-sn-glycero-3-phosphocholine	CES2	0.218229	0.0619297	0.000509238	0.0424725
Ribitol	TMSB10	0.0860298	0.0244687	0.000509155	0.0424725
Succinyladenosine	ACVRL1	0.158905	0.0452809	0.000509378	0.0424757
TG(49:0)	HGF	0.564797	0.159433	0.000509849	0.0425065
Arabitol	MATN2	0.245237	0.0697757	0.000510126	0.0425211
Scyllo-inositol	TNFRSF12A	0.190498	0.0541915	0.000510352	0.0425315
Hydroxymyristate	EZR	0.678221	0.193296	0.000510757	0.0425568
TG(55:1)	CPB1	0.464589	0.130386	0.000511046	0.0425724
Hypoxanthine	INHBC	-0.390771	0.111388	0.000511243	0.0425803
Myristoleoylcarnitine	IGFBP1	0.208889	0.0594508	0.000511524	0.0425953
2-Methoxyacetaminophen sulfate	CPM	1.31725	0.374105	0.000511657	0.0425979
Eicosadieneoyl carnitine	CCL23	0.174217	0.0496053	0.000512068	0.0426194
5-Hydroxyhexanoate	NECTIN4	-0.43925	0.124732	0.00051212	0.0426194
Theophylline	LRP11	0.389607	0.108663	0.000512428	0.0426366
N-Acetyl-beta-alanine	CD300LG	0.138469	0.0394775	0.00051273	0.0426532
1-palmitoyl-sn-glycero-3-phosphocholine	LDLR	0.137936	0.0393251	0.000512889	0.042658
Phenylalanylproline	ADAM22	0.177946	0.0505813	0.000513242	0.0426703
TG(51:1)	CYR61	0.331991	0.0937859	0.00051321	0.0426703
Linoleneoyl carnitine	MB	0.184214	0.0525273	0.000514399	0.0427581
gamma-Tocopherol	CCL23	-0.287696	0.0819777	0.000514722	0.0427764
SM(d18:0/14:0)	TFPI	0.249272	0.0703857	0.000515239	0.0428109
LPE(18:2)	CES1	0.378939	0.107007	0.000515455	0.0428204
Fumaric acid	KLRD1	-0.179113	0.0510775	0.000515866	0.0428408
gamma-CEHC	IL17RB	0.168723	0.0476062	0.000515993	0.0428408
TG(47:1)	NPPC	0.764845	0.214852	0.000516008	0.0428408
DG(36:3)	MFGE8	0.419777	0.116321	0.000517098	0.042893	dg(36:3)	Lactadherin	SL006523
1-stearoyl-sn-glycero-3-phosphocholine	SMOC2	0.242603	0.0691778	0.000517024	0.042893
N-Acetylaspartate	C1QTNF1	0.137434	0.0391753	0.000517087	0.042893
Eicoseneoyl carnitine	SERPINA12	-0.0852563	0.024041	0.000516927	0.042893
PC(32:2)	FAM3C	0.435177	0.120924	0.000517252	0.042893
TG(55:5)	SUMF2	0.181908	0.0513003	0.000517185	0.042893
Isovalerylcarnitine	KRT19	0.111139	0.0316776	0.000517497	0.0429047
Iminodiacetic acid	TNFSF11	0.116142	0.0330649	0.000518153	0.0429119
Docosahexaenoic acid (GC)	MMP10	-0.169116	0.0482464	0.000517847	0.0429119	dha	Stromelysin-2	SL000645
Arabinose	TNFRSF1B	0.252384	0.071949	0.000518198	0.0429119
1-stearoyl-GPC	HSD11B1	0.238996	0.0672758	0.00051798	0.0429119
4-Methylcatechol sulfate	DRAXIN	0.525319	0.14888	0.000517719	0.0429119
TG(50:0)	SKAP1	0.620822	0.175588	0.000518061	0.0429119
TG(44:0)	FAM3C	0.887514	0.249567	0.000518397	0.0429199
PC(38:3)	TRAP	0.372815	0.105429	0.000518649	0.0429323
1-linolenoylglycerophosphocholine	IL1RN	-0.165295	0.0471662	0.000519041	0.0429562
PC(22:5/0:0)	TNFRSF6B	-0.342914	0.0976626	0.000519412	0.0429784
Methyl stearate	APEX1	0.0481181	0.013733	0.000519654	0.0429888
Ornithine	IL1RN	-0.155078	0.0442104	0.000519846	0.0429888
2-oleoyl-GPC	CHI3L1	0.129955	0.0370558	0.00051979	0.0429888
Urate	IL10RB	0.162168	0.0462663	0.00052032	0.043019
TG(47:0)	NAAA	0.544883	0.15123	0.000520417	0.043019
Isoleucine	CRTAM	-0.167181	0.0471588	0.000520592	0.043021
TG(55:1)	CA9	0.411586	0.114545	0.000520647	0.043021
Citric acid	SERPINA12	-0.0848593	0.0240023	0.000521349	0.0430705
Phosphate	PTPN6	0.0235915	0.00672503	0.000521607	0.0430833
1-linolenoylglycerophosphocholine	CLEC4G	-0.375185	0.10691	0.000522353	0.0431279
PG(38:5)	NPPC	-0.0968221	0.0273837	0.000522269	0.0431279
PC(14:0/0:0)_myristoyl	VSIG4	0.486765	0.138894	0.000522509	0.0431323
TG(47:0)	CCL17	0.282763	0.0796303	0.000522824	0.0431498
2-Hydroxyoctanoate	ADGRE2	0.23926	0.0678679	0.000523074	0.0431619
1-Linoleoylglycerol	TPP1	0.35869	0.102362	0.000523431	0.0431829
DG(36:2)	PCOLCE	0.582924	0.164183	0.000523992	0.0431942
2-Aminobutyric acid	AGER	-0.420904	0.119804	0.000524667	0.0431942
Myo-inositol	CD300LG	0.173701	0.0494992	0.000524436	0.0431942
Kynurenate	IL18BP	0.423376	0.120837	0.000524624	0.0431942	kynurenic acid	Interleukin-18-binding protein	SL002508
5,6-Dihydrothymine	PRTG	0.300285	0.085673	0.000524475	0.0431942
gamma-Glutamylphenylalanine	TFF3	0.135497	0.0386973	0.000523903	0.0431942
PC(P-16:0/0:0) or PC(0-16:1/0:0)	CCL11	0.415401	0.117577	0.000524703	0.0431942
Salicylate	TPP1	0.45863	0.130984	0.00052408	0.0431942
Hydroxymyristate	S100A11	0.666676	0.190413	0.000524452	0.0431942
TG(50:1)	ALDH1A1	0.391394	0.110203	0.000523991	0.0431942
TG(52:0)	F7	1.24447	0.349037	0.000524119	0.0431942
2-Aminobutyric acid	RGMA	-0.439373	0.124654	0.000524832	0.0431963
2-methyl-2-oxovaleric acid	REG4	0.0877695	0.0250696	0.000524979	0.0431999
Hydroxyisovaleroylcarnitine	TNFRSF10C	0.174514	0.0496667	0.000526083	0.043281
Butyrylcarnitine	PLAU	0.234981	0.0670823	0.000526172	0.043281
TG(48:0)	SMPD1	0.676124	0.190613	0.00052647	0.043297
5-Hydroxyhexanoate	FGF21	-0.127894	0.0365337	0.000527152	0.0433445
Myristate	SPOCK1	0.394976	0.112607	0.000527375	0.0433544
Alanine	FURIN	0.261696	0.0747759	0.00052796	0.0433854
Myo-inositol	CA3	0.175613	0.0501833	0.000527925	0.0433854
Like_acetamide	PDP1	-0.169607	0.0483774	0.000528867	0.0434343
Pseudouridine	TNFRSF1A	0.0973044	0.0277401	0.000528789	0.0434343	pseudouridine	Tumor necrosis factor receptor superfamily member 1A	SL001992
PC(16:0/0:0)_palmitoyl	GCG	-0.131109	0.0374654	0.000528852	0.0434343
3-methylglutarylcarnitine	FST	0.278552	0.0795935	0.000529345	0.0434651
N-Acetylthreonine	EPHA2	0.243299	0.0695339	0.000529507	0.0434698
Palmitoleic acid (GC)	FABP4	0.326239	0.0931871	0.000529982	0.0434897
1-docosapentaenoyl-GPC	MAP4K5	0.0776607	0.0221433	0.000530241	0.0434897
PC(18:3/0:0)_linolenoyl	FGF23	0.208674	0.0596382	0.000530269	0.0434897
3-Hydroxyhippurate	SIGLEC7	0.224628	0.0642094	0.000529866	0.0434897
LPC(18:2)	IL1RN	-0.29329	0.0825438	0.000530072	0.0434897	lpc(18:2)	Interleukin-1 receptor antagonist protein	SL001990
Phosphate	SMAD1	0.021731	0.00620636	0.000530387	0.0434909
Phosphate	TGFBR3	0.052505	0.0150067	0.000530809	0.043517
PC(36:1)	IL4R	0.281777	0.0798483	0.000531227	0.0435427
Vitamin B5	KAZALD1	-0.173675	0.0487137	0.000531463	0.0435524
Phenylalanylproline	JAM2	0.20555	0.0587645	0.000531553	0.0435524
Dimethylarginine (ADMA+SDMA)	ALDH3A1	-0.172072	0.0490631	0.000532323	0.0435984
TG(49:0)	BTN3A2	0.652329	0.184788	0.000532247	0.0435984
Arabitol	ADAM22	0.257016	0.0731692	0.000532949	0.0436263
TG(54:4)	PGF	0.516437	0.146392	0.000532976	0.0436263
TG(50:1)	VEGFA	0.468563	0.132612	0.000532828	0.0436263
2-Hydroxy-3-methylbutyric acid	PTPRF	-0.349035	0.0959967	0.000533663	0.0436654
TG(64:2)	LEP	0.198544	0.0551264	0.000533582	0.0436654
cis-Cyclo[L-ala-L-Pro]	TFPI2	0.166692	0.0476577	0.000533933	0.043679
Arabitol	TMSB10	0.0862643	0.0246329	0.000534171	0.0436856
Phenylalanine	PRTG	0.184314	0.0525444	0.000534432	0.0436856
PG(38:5)	AMBP	-0.318607	0.0903282	0.000534224	0.0436856
PS(41:5)	CES1	0.158807	0.0449345	0.000534384	0.0436856
LPC(18:2)	CLEC4G	-0.5698	0.159329	0.000534716	0.0437003
Citric acid	AMBP	-0.549888	0.157278	0.000534927	0.043709
1-docosapentaenoyl-GPC	IFNLR1	0.300157	0.0850321	0.000535093	0.043714
TG(54:4)	FAM3C	0.324905	0.0921358	0.000535201	0.0437143
TG(50:0)	HGF	1.18488	0.335176	0.000535317	0.0437152
2-Aminobutyric acid	SERPINA9	-0.225343	0.0642874	0.000535457	0.0437182
N-Acetylaspartate	MATN2	0.194253	0.0555708	0.000535897	0.0437455	n-acetylaspartic acid	Matrilin-2	SL010465
Cer(d18:1/18:0)	ANGPTL1	0.335403	0.091714	0.00053625	0.0437483
N-Acetylthreonine	FGF2	0.0885387	0.0253274	0.000536248	0.0437483
LPC(O-16:1)	FAM3C	0.248416	0.0700245	0.000536349	0.0437483
SM(d18:0/16:1)	TFPI	0.193089	0.0546607	0.000536042	0.0437483
3-methylglutarylcarnitine	GDNF	0.41435	0.118547	0.00053673	0.0437708
PC(31:1)	HS6ST1	0.249169	0.0686654	0.000536927	0.0437784
1-palmitoyl-sn-glycero-3-phosphocholine	PTX3	-0.155209	0.044406	0.000537179	0.0437904
7-Methyluric acid	CDON	0.717653	0.205217	0.000537466	0.0437968
Glycocholic acid	TNFRSF6B	0.758565	0.216157	0.000537453	0.0437968
Galactitol	ANXA1	0.364068	0.104186	0.000538132	0.0438339
TG(53:5)	FGF21	0.196658	0.0557917	0.000538118	0.0438339
2-Hydroxybutyrate	FETUB	-0.687633	0.196079	0.000538261	0.0438359
PC(O-36:2)	ANGPTL7	-0.471402	0.133389	0.000538398	0.0438386
PC(32:2)	CTSZ	0.401476	0.113908	0.000539139	0.0438903	pc 32:2	Cathepsin Z	SL008380
1-docosapentaenoyl-GPC	FKBP4	0.139745	0.0399745	0.000539394	0.0438949
Octadecanedioate	TR	-0.242595	0.0694004	0.000539405	0.0438949
Pipecolate	CA5A	0.202917	0.0580868	0.000540056	0.0439393
5,6-Dihydrothymine	SCARA5	0.384788	0.110161	0.000540748	0.0439871
Stearate	GDF2	0.177103	0.0506429	0.00054118	0.0440136	stearic acid	Growth/differentiation factor 2	SL007756
3-methylglutarylcarnitine	ADM	0.389155	0.111368	0.000541649	0.0440373
3-Hydroxyhippurate	PRSS8	0.177992	0.050968	0.000541681	0.0440373
1-arachidonoyl-GPC	REG1A	-0.141223	0.0404173	0.000541848	0.0440423
5-Hydroxyhexanoate	KLK11	-0.417021	0.119068	0.000542375	0.044076
TG(54:6)	MFGE8	0.469691	0.13014	0.000542473	0.044076
LPC(O-16:1)	CCL15	0.17355	0.0487392	0.000542689	0.044085
TG(50:0)	SELP	0.337648	0.0957818	0.000542906	0.0440941
Quinic acid	CLEC6A	-0.446427	0.127815	0.000543083	0.0440999
PC(16:1/0:0)_palmitoleoyl	SMPD1	0.157111	0.0449133	0.000544025	0.0441678
LysoPE(20:5(5Z,8Z,11Z,14Z,17Z)/0:0)	PTX3	-0.301479	0.0863573	0.000544503	0.044198
TG(52:1)	HAVCR1	0.532859	0.149376	0.000544707	0.044206
PC(22:6/0:0)_docohexaenoyl	TNFSF11	0.116507	0.0333755	0.00054487	0.0442106
PC(22:5/0:0)	PCOLCE	0.390196	0.111735	0.000545401	0.044243
TG(54:2)	IGF2R	0.722403	0.200393	0.000545481	0.044243
Theophylline	INHBC	0.361701	0.102906	0.000545687	0.0442512
1-Methylguanosine	NT-proBNP	-0.138929	0.0396937	0.000545825	0.0442538	1-methylguanosine	N-terminal pro-BNP;Brain natriuretic peptide 32	SL002785;SL000306
2-methyl-2-oxovaleric acid	CLEC5A	0.184608	0.0528629	0.00054597	0.0442546
Phenylalanylglutamate	LGMN	0.205094	0.0587545	0.000546046	0.0442546
Mead acid	FASLG	-0.36811	0.105029	0.000546473	0.0442806
TG(47:2)	MFGE8	0.783151	0.219737	0.000546707	0.044291
Theophylline	CLMP	0.337489	0.0956655	0.000547138	0.0443173
PC(16:1/0:0)_palmitoleoyl	ADGRE5	-0.189739	0.0536905	0.000547446	0.0443251
Theophylline	CTSF	0.341416	0.0977284	0.000547386	0.0443251
1-stearoyl-GPC	IL1RN	-0.145273	0.0414808	0.00054776	0.044342
3-Hydroxyhippurate	CLEC11A	0.173663	0.0497319	0.00054792	0.0443464
Linoleneoyl carnitine	SERPINA12	-0.108943	0.030949	0.000548294	0.0443522
PG(34:0)	CD209	0.394318	0.11102	0.00054812	0.0443522
TG(51:0)	IGF2R	1.08212	0.304765	0.000548311	0.0443522
TG(51:0)	SMAD1	0.276816	0.0786476	0.000548543	0.0443624
9,12-Hexadecadienoylcarnitine	NPDC1	0.382117	0.109536	0.000549008	0.0443914
Iminodiacetic acid	IL1RL1	-0.116978	0.0334537	0.000549614	0.0444039
gamma-Glutamylphenylalanine	FAS	0.131122	0.0375847	0.000549693	0.0444039
5,8,11-Eicosatrienoic acid	CPXM1	0.133946	0.0383459	0.000549341	0.0444039
PC(28:0)	CTSF	0.694179	0.196021	0.000549393	0.0444039
TG(54:4)	ACP6	0.278663	0.0772435	0.000549511	0.0444039
alpha-Tocopherol	PVR	0.186559	0.0534213	0.000549877	0.0444102
Adenosine-5'-monophosphate	LAT2	0.121138	0.0347228	0.000550301	0.0444188
1-docosapentaenoyl-GPC	FLI1	0.0768027	0.0220038	0.000550298	0.0444188
TG(53:4)	PTPRF	0.280371	0.0784193	0.000550116	0.0444188
PC(22:5/0:0)	PTX3	-0.305266	0.0875186	0.000550523	0.0444281
Cer(d18:1/23:1)	PAK4	0.142066	0.0403314	0.000551027	0.0444602
Hippurate	TPSAB1	0.451658	0.127509	0.000551204	0.0444659
Kynurenate	VSIG4	0.539152	0.154519	0.000551628	0.0444915
L-Threonic acid	EPHB6	0.138281	0.0396467	0.000552096	0.0445121
Kynurenate	REG4	0.366054	0.104977	0.000552007	0.0445121	kynurenic acid	Regenerating islet-derived protein 4	SL012561
PC(36:3)	AMBP	0.539916	0.153405	0.000552369	0.0445255
Indolepropionate	TPP1	0.103341	0.0295364	0.000552793	0.0445425
Guanidinosuccinate	CCL3	0.0698354	0.019975	0.000552753	0.0445425
Hexanoylcarnitine	TREM1	0.48718	0.139047	0.000553125	0.0445607
Arabinose	KLK10	0.284946	0.0813171	0.000553286	0.0445652
Cer(d18:1/22:1)	PILRB	0.240996	0.0681255	0.000553551	0.0445779
PC(14:0/0:0)_myristoyl	CCL15	0.345825	0.0991495	0.000554079	0.0446118
2-palmitoleoyl-GPC	FAM3C	0.312488	0.089641	0.000554293	0.0446205
Homocitrulline	VEGFC	-0.0660623	0.0187905	0.000554439	0.0446236
TG(58:1)	MATN2	0.560533	0.156663	0.00055479	0.0446433
2-Hydroxydecanoate	CCL14	0.522778	0.149533	0.000555245	0.0446714
Phenylalanine	CLEC4G	-0.152282	0.0433756	0.000555432	0.0446778
PC(18:1/0:0)_oleoyl	DDC	-0.152536	0.0437445	0.000555814	0.0446999
Arabitol	FOLR1	0.269603	0.0772934	0.000556091	0.044705
TG(52:0)	IGSF3	1.21078	0.336146	0.000556069	0.044705
Aceturic acid	SERPINA12	-0.161923	0.046276	0.000556455	0.0447171
TG(56:7)	HSD11B1	-0.344421	0.0974821	0.00055639	0.0447171
LysoPE(20:5(5Z,8Z,11Z,14Z,17Z)/0:0)	IL6	-0.194499	0.0557967	0.000556854	0.044732
2-methyl-2-oxovaleric acid	CGA	0.0724888	0.020792	0.000556824	0.044732
Tartaric acid	TLR3	-0.218227	0.0610003	0.000557564	0.0447632
PC(O-40:6)	TPP1	-0.469555	0.133341	0.000557367	0.0447632
SM(d18:0/15:0)	IL17RA	0.256758	0.0728713	0.000557486	0.0447632
1-linolenoylglycerophosphocholine	SKAP1	0.192258	0.0551817	0.000558388	0.0448208
Tryptophan	IL10	-0.0876441	0.0251592	0.000558848	0.0448405
TG(49:0)	IL17RB	-0.363972	0.101267	0.000558741	0.0448405
1-Meadoyl-glycero-3-phosphocholine	GALNT10	0.254011	0.0722825	0.000559175	0.0448581
L-Threonic acid	KLK10	0.117552	0.0336032	0.000559654	0.044888
Cer(d18:0/23:0)	SERPINA5	0.277118	0.0728276	0.000559866	0.0448964
L-Acetylcarnitine	CSTB	0.602857	0.17295	0.000560246	0.0449182
PC(38:3)	DCBLD2	0.431487	0.122667	0.000560562	0.0449349
PC(o-16:0/0:0)_O-palmityl	NTRK3	0.491139	0.141028	0.000560909	0.0449541
1-Linoleoylglycerol	TNFRSF9	-0.38022	0.108541	0.000561907	0.0450169
Deoxycholic acid	CRHBP	1.28496	0.366309	0.00056183	0.0450169
Guanidinosuccinate	RASSF2	-0.126699	0.0363756	0.000562232	0.0450343
Theophylline	CST3	0.398075	0.111434	0.000562446	0.0450428
TG(54:6)	CSNK1D	0.586331	0.166904	0.000563483	0.0451172
Quinic acid	FAM3B	0.492703	0.141455	0.000563967	0.0451474
Cer(d18:1/25:0)	LDLR	0.193208	0.0548454	0.000564079	0.0451477
Tetradecanedioate	TR	0.240246	0.0689055	0.000564205	0.0451492
PG(38:5)	IL1RN	0.0776814	0.0221224	0.000564317	0.0451495
Myo-inositol	TOP2B	0.11833	0.0339961	0.000564768	0.0451769
Isoleucine	AMN	0.150806	0.0425016	0.000564927	0.0451788
PC(o-16:0/0:0)_O-palmityl	CA6	0.209087	0.0595541	0.000565007	0.0451788
3,7-Dihydroxy-5-cholestenoic acid	SEZ6L	-0.301277	0.0865598	0.000565378	0.0451998
PC(20:5/0:0)	SUMF2	0.157548	0.0452338	0.00056587	0.0452304
Lactic acid	CTSV	0.277126	0.0789734	0.000566472	0.0452699
Cer(d18:0/24:0)	TMPRSS15	0.231517	0.0658688	0.000566789	0.045278
SM(d18:1/24:1)	PCOLCE	-0.250699	0.0713682	0.000566723	0.045278
2-Oxoisocaproic acid	LPL	-0.173123	0.0497364	0.00056711	0.045295
Cer(d18:1/23:1)	GRAP2	0.0751162	0.0213675	0.000567601	0.0453221
Benzenepropanoic acid	CLEC4G	-0.569443	0.163164	0.000567991	0.0453221
Serine	SIGLEC7	-0.310603	0.0890054	0.000567829	0.0453221	serine	Sialic acid-binding Ig-like lectin 7	SL005218
Trigonelline	CD2AP	0.0988098	0.0277272	0.000567968	0.0453221
TG(49:3)	NECTIN2	0.976139	0.274102	0.000567881	0.0453221
7-Methyluric acid	FGF21	0.198109	0.0569284	0.000568544	0.0453576
TG(50:1)	SMAD1	0.155367	0.0442361	0.000568689	0.0453605
TG(55:5)	ROR1	0.316549	0.0901626	0.000569211	0.0453935
Cer(d18:1/23:1)	PILRB	0.206258	0.057556	0.000569573	0.0454076
N-Acetylthreonine	TR	0.110504	0.0317469	0.000569606	0.0454076
Propionylglycine	FABP4	0.164734	0.0473572	0.000570254	0.0454507
Myristoylcarnitine	PTN	0.221022	0.0622872	0.000571092	0.0455088
Dehydroisoandrosterone sulfate	NPPB	-0.11124	0.0319261	0.000571348	0.0455205
o-Cresol	PSIP1	-0.418212	0.120224	0.00057177	0.0455417
LPC(16:1)	CTSF	0.418979	0.119217	0.000571832	0.0455417
2-Oxobutyric acid	KRT19	-0.116056	0.0333675	0.000572411	0.0455792
TG(56:4)	LIF	0.471372	0.134315	0.000572765	0.0455987
Phosphate	PON3	0.0417927	0.0120201	0.000573272	0.045613
1-palmitoyl-GPE	PVR	0.396826	0.11397	0.000573211	0.045613
Linoleoylcarnitine	CRTAM	0.213177	0.0610103	0.000573102	0.045613
Hexadecanoic acid	SPOCK1	0.214061	0.0614594	0.000574558	0.0457066	palmitic acid	Testican-1	SL010384
Myo-inositol	SEMA3F	0.211477	0.0608424	0.000574946	0.0457288
TG(54:2)	HS6ST1	0.507611	0.143096	0.000575252	0.0457444
alpha-CEHC	TPP1	-0.402978	0.11592	0.000575431	0.04575
5,6-Dihydrothymine	VSIG2	0.207634	0.0595737	0.000576028	0.0457888
TG(51:0)	FUCA1	0.464287	0.131649	0.000576633	0.0458195
TG(50:1)	CTSF	0.444374	0.126745	0.000576527	0.0458195
1,3-Dimethylurate	DLK1	0.637618	0.183332	0.000576824	0.0458259
1-palmitoyl-sn-glycero-3-phosphocholine	VWC2	0.203161	0.0584404	0.000577538	0.0458739
TG(47:0)	IGFBP1	-0.312359	0.0886154	0.000578564	0.0459467
PC(O-32:0)	PLAT	0.161476	0.0460741	0.000578938	0.0459658
TG(47:2)	CTSZ	0.875269	0.249507	0.000579025	0.0459658
TG(53:1)	MVK	0.347333	0.0991275	0.000579591	0.046002
TG(46:1)	FLI1	0.316663	0.0903792	0.000579784	0.0460086
Tryptophan betaine	MYOC	0.171554	0.0493966	0.000580736	0.0460699
TG(54:3)	KRT19	0.14507	0.0413163	0.000580776	0.0460699
Pyridoxate	NBN	0.22422	0.0644869	0.000580984	0.0460776
Isoleucine	CD48	-0.271768	0.0775854	0.000581269	0.0460835	isoleucine	CD48 antigen	SL010450
Creatine	GH1	-0.0519557	0.0149612	0.000581787	0.0460835
Pseudouridine	NAAA	0.0971367	0.0279628	0.000581915	0.0460835	pseudouridine	N-acylethanolamine-hydrolyzing acid amidase	SL008611
4-androsten-3beta,17beta-diol monosulfate (1)	APBB1IP	0.291766	0.0839158	0.000581938	0.0460835
Myristoleoylcarnitine	CTSO	0.557555	0.160527	0.000581801	0.0460835
Hexadecanedioic acid	SPON2	-1.09387	0.314975	0.000581414	0.0460835
Stearate	ICOSLG	0.30573	0.0880115	0.000581495	0.0460835
PC(36:3)	FURIN	0.200464	0.0571864	0.000581594	0.0460835
Ribitol	IGSF3	0.268913	0.0772338	0.000582179	0.046093
5,6-Dihydrothymine	CLUL1	0.214315	0.0611548	0.000582279	0.046093
TG(50:0)	WISP1	0.921133	0.262298	0.000582415	0.0460951
PG(38:4)	TMPRSS15	0.123596	0.035151	0.000583009	0.0461334
Arabinose	CPA1	0.139835	0.0400538	0.000583414	0.0461566
TG(47:0)	FAM3B	0.715474	0.203697	0.000583636	0.0461602
TG(49:1)	F7	0.567497	0.160733	0.000583679	0.0461602
Sucrose	AREG	0.361875	0.10364	0.000583998	0.0461715
PC(34:3)	HS6ST1	0.371641	0.10364	0.000584043	0.0461715	pc 34:3	Heparan-sulfate 6-O-sulfotransferase 1	SL014129
Linoleneoyl carnitine	TNFRSF12A	0.211458	0.0608957	0.000584194	0.0461747
Cer(d18:0/23:0)	AGRP	0.249686	0.0711862	0.000584487	0.0461806
TG(48:0)	MVK	0.480737	0.137296	0.00058449	0.0461806
TG(55:1)	ADAMTS15	0.668094	0.189732	0.000584646	0.0461842
2-methyl-2-oxovaleric acid	WNT9A	0.164322	0.0473388	0.000584826	0.0461858
PC(36:3)	PLAT	0.100942	0.0288249	0.000584886	0.0461858
Paraxanthine (GC)	FGF21	0.179794	0.0517956	0.000585504	0.0462216
Serine	CLEC6A	-0.163983	0.0471835	0.000585561	0.0462216
L-Threonic acid	TIE1	0.175977	0.0500348	0.000586727	0.0462291
Isoleucylisoleucine	ALDH1A1	0.147277	0.0424189	0.000586693	0.0462291
PC(P-16:0/0:0) or PC(0-16:1/0:0)	PLAT	0.192796	0.0555502	0.000586187	0.0462291
PC(18:2/0:0)_linoleoyl	MMP12	-0.137272	0.0394165	0.000586871	0.0462291
Propionylcarnitine	EPHB4	0.469501	0.135267	0.000586842	0.0462291
alpha-Dimorphecolic acid	ADGRG2	0.627507	0.17997	0.000586738	0.0462291
Palmitoleic acid (LC)	TNFRSF4	-0.44376	0.12762	0.000585981	0.0462291
PC(31:0)	PDGFA	0.188326	0.0537333	0.000586345	0.0462291
TG(48:0)	NPPC	0.610144	0.173566	0.000586249	0.0462291
TG(61:1)	ADAMTS15	0.373775	0.105761	0.00058611	0.0462291
TG(52:1)	SNAP29	0.293535	0.0838454	0.000586503	0.0462291
gamma-CEHC	EDA2R	0.255652	0.073551	0.000587055	0.0462349
Adenosine-5'-monophosphate	ERBIN	0.114877	0.0330881	0.000587311	0.0462415
3-Hydroxybutyric acid	ADAM22	-1.01785	0.291368	0.000587491	0.0462415
Cortisone	PRCP	-0.110515	0.0317896	0.00058743	0.0462415
Suberate (octanedioate)	FABP2	-0.145786	0.0419966	0.000587581	0.0462415
1-myristoyl-GPC	SERPINA12	0.134856	0.0384542	0.000587823	0.0462448
Eicoseneoyl carnitine	DDC	-0.15115	0.0435591	0.000587844	0.0462448
Cer(d18:1/23:1)	PEAR1	0.279895	0.0798218	0.000589127	0.0463192
Paraxanthine (GC)	TNFRSF1B	-0.461531	0.13295	0.000589847	0.0463192
Ribitol	TFPI2	0.220809	0.063568	0.000589783	0.0463192
Indolepropionate	WFIKKN2	0.126378	0.036428	0.00059003	0.0463192
N-Acetylthreonine	ZBTB17	0.156325	0.0450417	0.000589585	0.0463192
N-Acetylalanine	MB	0.243421	0.0701787	0.000590117	0.0463192	n-acetylalanine	Myoglobin	SL000164
PC(22:5/0:0)	IL6	-0.196027	0.0564921	0.000589814	0.0463192	lpc(22:5)	Interleukin-6	SL000087
7-Methyluric acid	REG1A	-0.281509	0.0810447	0.000589484	0.0463192
4-Vinylphenol sulfate	LGALS4	0.248916	0.0716958	0.000590089	0.0463192
Eicosapentaenoic acid	SCARA5	1.19126	0.342678	0.00058983	0.0463192
TG(53:4)	PON3	-0.175404	0.0499521	0.000589242	0.0463192
TG(49:3)	PCDH17	0.897607	0.251004	0.000589399	0.0463192
Myristoleoylcarnitine	MB	0.343195	0.0989481	0.000590253	0.0463211
N-Acetylvaline	ANGPTL4	0.0942885	0.0271858	0.000590818	0.0463488
1-docosapentaenoyl-GPC	SMAD1	0.104502	0.0301055	0.000590938	0.0463488
TG(52:0)	SEZ6L2	1.99369	0.566739	0.000590858	0.0463488
1-docosapentaenoyl-GPC	NFATC1	0.114982	0.0331497	0.000592184	0.0464291
Pregnanediol-3-glucuronide	MRC2	0.377698	0.108404	0.000592139	0.0464291
1-linolenoylglycerophosphocholine	TNFSF11	0.196144	0.0565534	0.000592488	0.0464442
1-palmitoyl-sn-glycero-3-phosphocholine	IL1RN	-0.108212	0.0311612	0.000592723	0.046454
TG(53:5)	NOMO1	0.628306	0.17954	0.000592846	0.0464549
Isoleucylleucine	IGF2R	0.42872	0.11824	0.000593115	0.0464673
Butyrylcarnitine	IL17C	0.154704	0.0445591	0.000593351	0.0464751
gamma-Glutamylphenylalanine	NPDC1	0.146176	0.042151	0.000593458	0.0464751
PI(34:2)	CPM	0.447133	0.12699	0.000593548	0.0464751
5,8,11-Eicosatrienoic acid	MDGA1	0.167556	0.0473648	0.000593945	0.0464975
1-palmitoyl-sn-glycero-3-phosphocholine	CLUL1	0.218275	0.0622712	0.000594665	0.0465394
PG(38:4)	NCAN	-0.259084	0.0737996	0.000594703	0.0465394
5alpha-pregnan-3(alpha or beta),20beta-diol disulfate	PROK1	0.177526	0.0510475	0.000594982	0.0465525
Pseudouridine	SOST	0.117214	0.0333834	0.000595244	0.0465644	pseudouridine	Sclerostin	SL007631
Glutamic acid	ZBTB16	0.184672	0.0532531	0.000595596	0.0465744
1-eicosapentaenoylglycerophosphocholine	PLAT	0.190526	0.0549667	0.000595562	0.0465744	lpc(20:5)	Tissue-type plasminogen activator	SL000053
Iminodiacetic acid	GZMH	-0.113267	0.0326234	0.000595742	0.0465772
PC(31:0)	CCL17	0.169021	0.0481029	0.000595856	0.0465774
1-linolenoylglycerophosphocholine	KLK10	0.327593	0.0937996	0.0005962	0.0465782
Succinyladenosine	WFDC2	0.159704	0.0460321	0.000596152	0.0465782
SM(d18:1/24:2)	CSTB	0.170046	0.0486353	0.000596119	0.0465782
Pseudouridine	PARP1	0.0830652	0.0239268	0.000596463	0.04659
Hypoxanthine	HAVCR1	0.303009	0.0871131	0.00059685	0.0466116
N-Acetylthreonine	SORCS2	0.187595	0.054125	0.000598027	0.0466816
5,6-Dihydrothymine	KLK8	0.206721	0.0596043	0.000598081	0.0466816
TG(54:2)	FLI1	0.141877	0.040589	0.000597944	0.0466816
N-Acetylthreonine	PRSS8	0.186213	0.0537478	0.000598438	0.0467007
PG(38:6)	WIF1	-0.489189	0.139781	0.000598595	0.0467042
Ribitol	FOLR1	0.266713	0.076925	0.000599147	0.0467299
TG(54:4)	IGSF3	0.397501	0.11289	0.000599101	0.0467299
2-margaroylglycerophosphocholine	TSHB	0.0935336	0.0269422	0.000599778	0.0467617
Hexadecanedioic acid	EDIL3	-0.573243	0.165334	0.000599741	0.0467617
2-Hydroxybutyric acid	GIF	-0.233103	0.0669175	0.000599988	0.0467693
TG(51:0)	IGFBP2	-0.488983	0.137772	0.000600175	0.0467752
Phenylalanylproline	CA6	0.106609	0.0304603	0.000600591	0.0467902
Catechol sulfate	CST5	0.191366	0.0551916	0.000600532	0.0467902
2-Aminobutyric acid	CRHBP	-0.36798	0.105384	0.000600705	0.0467903
2-palmitoyl-GPE	OSM	-0.0550392	0.0158528	0.000601253	0.0468243
1-palmitoyl-sn-glycero-3-phosphocholine	OSM	-0.113041	0.0326414	0.000601923	0.0468659
Arabinose	GDF15	0.259157	0.0747936	0.000602123	0.0468659
PS(40:7)	FLI1	-0.0568232	0.0162628	0.000602033	0.0468659
Theophylline	CPA1	0.180675	0.0519271	0.000602812	0.0469108
3-Hydroxyisobutyric acid	ADAM22	-0.35367	0.101704	0.0006039	0.046978
2-palmitoyl-GPC	CLUL1	0.259543	0.0742879	0.00060379	0.046978
Talofuranose	SFTPD	-0.303971	0.0863218	0.000604606	0.0470242
2-Methoxyacetaminophen sulfate	STC1	0.670694	0.192905	0.000604801	0.0470306
PC(o-16:0/0:0)_O-palmityl	REG1A	-0.140288	0.0405048	0.000605456	0.0470728
Tryptophan betaine	COMP	0.219186	0.0633219	0.000605596	0.0470749
1-stearoyl-GPC	PCOLCE	0.251964	0.0724442	0.000605975	0.0470956
Pipecolic acid	MMP7	-0.335617	0.0964735	0.000606462	0.0470982	pipecolic acid	Matrilysin	SL000525
Arabitol	DKK3	0.208472	0.0600995	0.000606498	0.0470982
Gluconate	TNFRSF1B	-0.731099	0.211134	0.000606265	0.0470982	gluconic acid	Tumor necrosis factor receptor superfamily member 1B	SL001800
PI(34:2)	PROC	0.271181	0.0770838	0.00060657	0.0470982
TG(53:1)	SKAP1	0.362426	0.103821	0.000606447	0.0470982
Docosahexaenoic acid (GC)	GHRL	0.175367	0.0505378	0.000607169	0.0471359
PC(20:4/0:0)_arachidonoyl	REG1A	-0.125244	0.0361583	0.0006074	0.0471451
Rhamnose	LYPD3	0.249266	0.0720094	0.000608121	0.0471661
LPE(20:4)	ITGA11	-0.442394	0.124683	0.000608109	0.0471661
PC(30:0)	IGFBP1	-0.157002	0.0447494	0.000608085	0.0471661
TG(52:1)	NPPC	0.577111	0.164367	0.000607884	0.0471661
4-Vinylphenol sulfate	IL2RA	0.306531	0.0885578	0.000608312	0.0471721
Butyrylcarnitine	BLMH	0.174721	0.0504048	0.000608705	0.0471939
PC(17:0/0:0)	TNFRSF10A	-0.315452	0.0911038	0.000609226	0.0472255
TG(55:4)	CCDC80	0.192519	0.055136	0.000609539	0.047241
TG(52:1)	HS6ST1	0.729506	0.205004	0.000609774	0.0472505
Isoleucylleucine	LEP	0.199358	0.0575952	0.000610246	0.0472783
Phenylalanine	KLK8	0.129905	0.0374774	0.000610598	0.0472793	phenylalanine	Kallikrein-8	SL003915
Pseudouridine	FCER2	0.128451	0.0368179	0.000610477	0.0472793	pseudouridine	Low affinity immunoglobulin epsilon Fc receptor	SL002706
TG(59:1)	FURIN	0.513691	0.1459	0.000610535	0.0472793
Adenosine-5'-monophosphate	HCLS1	0.120116	0.0347036	0.000610787	0.0472802
Phosphate	PIK3AP1	0.0323117	0.00934099	0.000610835	0.0472802
1-palmitoyl-sn-glycero-3-phosphocholine	DLL1	-0.266224	0.0769682	0.000611435	0.0473005
Valine	FGF21	-0.070856	0.0204463	0.00061155	0.0473005
1-Methylurate	MASP1	0.214556	0.061483	0.000611525	0.0473005
TG(45:1)	IGFBP1	-0.434403	0.123075	0.00061141	0.0473005
TG(55:5)	CCDC80	0.277554	0.0795525	0.000611766	0.0473085
alpha-CEHC	ADAMTS15	-0.286578	0.0828381	0.00061218	0.0473317
TG(49:2)	F7	0.886741	0.252702	0.000612645	0.0473589
1-docosapentaenoyl-GPC	HDGF	0.137939	0.0398883	0.000613507	0.0474168
gamma-Glutamyltyrosine	NOMO1	0.19266	0.0516994	0.000613705	0.0474234
Propionylcarnitine	LGALS3	0.371213	0.107362	0.000614214	0.047454
1-palmitoyl-GPE	FGF23	0.224199	0.0648453	0.00061449	0.0474665
Theophylline	TGFBR2	0.466787	0.134305	0.000614651	0.047468
(R)-3-Hydroxy-hexadecanoic acid	CTSV	0.226154	0.0648109	0.000614736	0.047468
Cer(d18:1/23:0)	TFPI	0.232877	0.0667109	0.000614954	0.0474686
O-methylcatechol sulfate	IL1RN	-0.306318	0.0885828	0.000615027	0.0474686
SM(d18:0/18:0)	CEACAM1	0.93014	0.266608	0.000615085	0.0474686
2-Hydroxylauroylcarnitine	GLRX	0.416149	0.120379	0.000615213	0.0474697
TG(56:4)	SDC1	0.324031	0.092215	0.000615375	0.0474735
PC(28:0)	AMBP	1.8646	0.530777	0.000615496	0.0474741
N-Acetylaspartate	LILRB2	0.199685	0.0576868	0.000615624	0.0474752
Docosahexaenoic acid (GC)	EPHA2	-0.359801	0.104047	0.000616259	0.0475067	dha	Ephrin type-A receptor 2	SL002654
Bilirubin	ITGA11	0.403852	0.116662	0.000616197	0.0475067
alpha-Tocopherol	MASP1	0.187003	0.0539634	0.000616562	0.0475204
Hydroxymyristate	FABP4	0.293773	0.0849959	0.000616778	0.0475204
TG(48:0)	IGSF3	0.938919	0.265507	0.000616764	0.0475204
Isoleucylleucine	FGF21	0.111732	0.0322888	0.000617062	0.0475248
Palmitoleic acid (LC)	SPOCK1	0.540952	0.156444	0.000617047	0.0475248
1-docosapentaenoyl-GPC	ADAM22	0.339172	0.09788	0.00061757	0.0475494
TG(46:4)	IL1RN	0.103615	0.0289187	0.000617608	0.0475494
3-Hydroxyisobutyric acid	AMBP	-0.803654	0.232513	0.000618188	0.0475852
Hippurate	CNTN4	0.699651	0.202496	0.000619087	0.0476457
TG(53:1)	CRHBP	0.550076	0.156902	0.000619745	0.0476875
4-androsten-3beta,17beta-diol monosulfate (1)	CLEC4A	0.390037	0.112843	0.000620056	0.0477027
Cer(d18:1/24:2)	DCBLD2	0.362841	0.104144	0.000621036	0.0477079
Arabitol	NOV	0.238487	0.0690414	0.000621021	0.0477079
N-Acetylaspartate	AMIGO2	0.275877	0.079837	0.000620694	0.0477079	n-acetylaspartic acid	Amphoterin-induced protein 2	SL015046
Paraxanthine (LC)	ERBB2	1.08808	0.314942	0.000620462	0.0477079
1-Arachidonoylglycerol	NCF2	0.253005	0.0732084	0.000620501	0.0477079
TG(55:2)	VEGFA	0.39948	0.114172	0.000620592	0.0477079
TG(50:1)	FUCA1	0.272012	0.077897	0.000620976	0.0477079
TG(52:1)	CPXM1	0.363601	0.104267	0.000620758	0.0477079
Vitamin B2	FAM3C	0.809418	0.232225	0.000621788	0.0477292
Salicylate	NOMO1	0.435641	0.126125	0.000621782	0.0477292
5-Acetylamino-6-amino-3-methyluracil	NOV	0.743792	0.214723	0.000621995	0.0477292
LPC(20:4)	DCBLD2	0.53563	0.152626	0.000621572	0.0477292
TG(45:1)	CPA2	0.799138	0.227737	0.000621997	0.0477292
TG(44:0)	NPPC	0.672981	0.19125	0.000621954	0.0477292
2-palmitoyl-GPC	CSF3	-0.156539	0.0453227	0.000622348	0.0477299
Phenylalanylglutamate	CGA	0.104016	0.0300702	0.000622235	0.0477299
Glycoursodeoxycholic acid	CCL15	0.508171	0.146699	0.000622226	0.0477299
Pyroglutamylvaline	FCER2	0.220009	0.063226	0.000622939	0.0477625
TG(56:4)	APBB1IP	0.362014	0.103872	0.000623001	0.0477625
2-Hydroxyhippurate	REG1A	-0.436654	0.126413	0.000623638	0.0478025	salicyluric acid	Lithostathine-1-alpha	SL005357
TG(54:1)	TPP1	0.824668	0.234387	0.000624196	0.0478365
2-Hydroxybutyrate	SDC1	-0.598017	0.171865	0.000624453	0.0478386
Isovalerylcarnitine	SPINK1	0.209633	0.0605633	0.000624411	0.0478386
5,6-Dihydrothymine	ITGB1	0.236372	0.06818	0.00062495	0.047868
Aceturic acid	CNTN2	-0.429582	0.123044	0.000625299	0.047886
L-Threonic acid	CD99L2	0.152352	0.0439269	0.000625513	0.0478936
5,6-Dihydrothymine	TNFRSF21	0.37128	0.107496	0.00062612	0.0479313
2-palmitoyl-GPC	FGF23	0.205059	0.0593917	0.000626243	0.0479319
N-acetylcarnosine	ADAM22	0.169552	0.0490155	0.000626559	0.0479386
Levulinate	ANXA1	0.509847	0.147565	0.000626499	0.0479386
gamma-Glutamylphenylalanine	CA6	0.0996735	0.0286357	0.000626798	0.0479393
TG(55:4)	CLEC14A	0.26174	0.0748611	0.000626737	0.0479393
PG(38:6)	LEP	0.234943	0.0673342	0.00062705	0.0479498
PG(40:4)	APOM	0.390746	0.11133	0.00062738	0.0479663
1-docosapentaenoyl-GPC	CD2AP	0.0839171	0.0242989	0.000627534	0.0479693
TG(44:0)	GCG	0.43936	0.126095	0.000627814	0.047982
1-Linoleoylglycerol	MDGA1	0.223629	0.0636078	0.000628061	0.0479921
Arabinose	EPHB4	0.348658	0.101028	0.000628418	0.0480106
2-Methoxyacetaminophen sulfate	CD300LG	0.720475	0.206648	0.000628668	0.0480209
Tetradecanedioate	CCL25	0.279898	0.0803569	0.000629007	0.048028
TG(56:5)	CCDC80	0.252669	0.0725941	0.000629105	0.048028
TG(57:3)	KRT19	0.115011	0.0329692	0.000628975	0.048028
4-Methylcatechol sulfate	CHI3L1	0.276351	0.0799989	0.000629401	0.0480418
PG(40:4)	IL4R	0.229706	0.0659879	0.000629536	0.0480434
L-Threonic acid	CRELD2	0.0882572	0.0255481	0.000629786	0.0480537
PC(18:0/0:0)_stearoyl	PRKRA	0.066433	0.0192485	0.000630347	0.0480877
TG(53:5)	DCBLD2	0.700592	0.201332	0.00063056	0.0480952
TG(51:0)	SELP	0.283589	0.0814699	0.000631769	0.0481748
TG(51:4)	PCDH17	0.655182	0.180759	0.000631834	0.0481748
Chenodeoxycholic acid glycine conjugate	GT	-0.405665	0.117578	0.000632074	0.0481843
O-methylcatechol sulfate	CD99L2	0.810144	0.234827	0.000633402	0.0482768
Arabitol	LPL	0.219659	0.0636845	0.000633621	0.0482846
2-Hydroxy-3-methylbutyric acid	SERPINA12	-0.131147	0.0379929	0.00063411	0.0483131
Homocitrulline	LIFR	0.196852	0.056986	0.000635342	0.0483893
Phenylalanylglutamate	CLMP	0.173705	0.0501814	0.000635295	0.0483893
4-Deoxypyridoxine	WASF1	-0.119177	0.0345648	0.00063555	0.0483964
TG(55:4)	TMPRSS15	0.165489	0.0473945	0.000635915	0.0484154
PC(O-34:2)	GZMH	0.155259	0.0446327	0.000636051	0.048417
1-stearoyl-sn-glycero-3-phosphocholine	VWC2	0.23493	0.0680234	0.000636468	0.0484398
Erythritol	VSIG2	0.367511	0.106144	0.000636742	0.048444
gamma-Glutamylphenylalanine	AMN	0.108215	0.0309727	0.000636754	0.048444
PC(31:1)	IL17RA	0.191779	0.0548157	0.000637198	0.0484689
5,6-Dihydrothymine	NAAA	0.15458	0.0446909	0.000637513	0.0484841
Quinate	CDH1	0.550495	0.159408	0.000637991	0.0485116
5,6-Dihydrothymine	RSPO1	0.244866	0.0709577	0.000638316	0.0485211
PC(20:3/0:0)	CTSF	0.23739	0.0686234	0.000638347	0.0485211
N-Acetylthreonine	DDAH1	0.128181	0.0371583	0.000638632	0.048534
GalCer(d18:1/24:1)	TFPI	0.324088	0.0931844	0.000639079	0.0485355
Hippuric acid	FCRL6	-0.491533	0.141017	0.000639136	0.0485355
2-Hydroxystearate	TNFRSF9	-0.367756	0.105728	0.00063906	0.0485355
Stearate	AXL	0.255538	0.0741443	0.000638819	0.0485355
PC(O-36:2)	COL4A1	-0.328558	0.0945168	0.000639232	0.0485355
2-O-methylguanosine	GCNT1	-0.228714	0.0663302	0.000640808	0.0486357
gamma-Glutamyltyrosine	HDGF	0.0803929	0.0233235	0.000640761	0.0486357
2-Hydroxyhippurate	FAS	0.814548	0.236399	0.000640901	0.0486357
Adenosine-5'-monophosphate	FOXO1	0.128536	0.037291	0.000641508	0.0486381
1-eicosapentaenoylglycerophosphocholine	CCL11	0.403998	0.116317	0.000641629	0.0486381	lpc(20:5)	Eotaxin	SL000406
1-docosapentaenoyl-GPC	COCH	0.240972	0.069615	0.000641605	0.0486381
Tetradecanoylcarnitine	MMP3	0.322157	0.0933938	0.000641183	0.0486381
2-Methoxyacetaminophen sulfate	KLK13	0.598341	0.172713	0.000641479	0.0486381
SM(d18:0/16:1)	PCOLCE	-0.19711	0.0566411	0.000641479	0.0486381
Pseudouridine	IGFBPL1	0.141516	0.0409527	0.000641879	0.0486385
N-acetylcarnosine	TMPRSS15	0.110227	0.0319862	0.000641984	0.0486385
gamma-Glutamylphenylalanine	CLEC5A	0.193735	0.0562192	0.000641984	0.0486385
Sulfolithocholylglycine	SMPD1	-0.520891	0.150709	0.000642289	0.0486528
Tyrosine	TNFSF11	0.136518	0.0394889	0.000642651	0.0486702
Phenylalanine	HAVCR1	0.0938291	0.0270306	0.000642867	0.0486702
1-palmitoyl-GPC	KITLG	-0.31474	0.0910532	0.000642799	0.0486702
MG(18:1(11z)/0:0/0:0)	IL13	-0.364378	0.105249	0.000643354	0.0486983
3-Hydroxy-2-ethylpropionate	CTSV	0.1792	0.0517897	0.000644076	0.0487435
2-Hydroxyhippurate	IL10	-0.441849	0.128265	0.000644332	0.0487435
Chenodeoxycholic acid glycine conjugate	PREB	0.945928	0.274594	0.000644319	0.0487435
PC(O-38:6)	CCDC80	-0.253107	0.0661923	0.000644418	0.0487435
1-stearoyl-sn-glycero-3-phosphocholine	FAM3C	0.227381	0.0656021	0.000644651	0.0487494
L-Threonic acid	NOV	0.106712	0.0309435	0.000644746	0.0487494
3-Hydroxyhippurate	OSMR	0.216022	0.0626958	0.000644845	0.0487494
Quinic acid	CLMP	0.542247	0.157448	0.000644981	0.0487509
Arabinose	NECTIN2	0.309473	0.0895538	0.000645365	0.0487623
N-Acetylaspartate	IL18R1	0.210697	0.0610671	0.000645366	0.0487623	n-acetylaspartic acid	Interleukin-18 receptor 1	SL004152
Pregnanediol-3-glucuronide	sFRP3	0.238744	0.0693015	0.00064603	0.0488037
2-methyl-2-oxovaleric acid	IL17RB	0.100679	0.029044	0.000646413	0.0488062
PC(20:5/0:0)	LAMA4	0.330742	0.0960055	0.000646356	0.0488062
LPE(18:2)	LEP	0.262104	0.0753734	0.000646268	0.0488062	lpe(18:2)	Leptin	SL000498
Lumichrome	TNFRSF10B	0.168953	0.0490709	0.000646624	0.0488133
gamma-CEHC	RELT	0.253715	0.0715417	0.000646854	0.0488219
Phosphate	FLT4	-0.107969	0.0312676	0.000648507	0.0489076
Guanidinosuccinate	TMPRSS15	-0.0876019	0.0254479	0.000648489	0.0489076
1-docosapentaenoyl-GPC	ALDH1A1	0.221829	0.0644197	0.000648475	0.0489076
PC(36:2)	MFGE8	0.125305	0.0358544	0.000648256	0.0489076	pc 36:2	Lactadherin	SL006523
TG(38:0)	CTSZ	0.262301	0.0747462	0.000648574	0.0489076
Cortisol	TMPRSS15	0.146043	0.0423911	0.000648906	0.0489238
1-palmitoyl-sn-glycero-3-phosphocholine	SERPINA5	0.1786	0.0508063	0.000649523	0.0489423
1-stearoyl-plasmenylethanolamine	HSD11B1	0.245898	0.0708614	0.000649432	0.0489423
Myristoylcarnitine	LGMN	0.37422	0.108674	0.00064962	0.0489423
PC(38:6)	PODXL	-0.761008	0.219007	0.000649587	0.0489423
2-O-methylguanosine	TPP1	-0.205485	0.0596891	0.000649802	0.0489472
Urate	LGALS9	0.147578	0.0428104	0.00065068	0.0489831	uric acid	Galectin-9	SL008486
2-O-methylguanosine	IGSF3	-0.24557	0.0711356	0.000650693	0.0489831
Paraxanthine (LC)	MASP1	0.91879	0.266828	0.000650459	0.0489831
PC(38:6)	CLEC6A	-0.281359	0.0809923	0.000650747	0.0489831
(9Z,12Z)-octadecadienoic acid	LPL	-0.31802	0.0923507	0.000651949	0.0490471
Urate	ROR1	0.117198	0.0332817	0.000651908	0.0490471	uric acid	Tyrosine-protein kinase transmembrane receptor ROR1	SL006114
5alpha-androstan-3alpha,17alpha-diol monosulfate	LDLR	-0.158583	0.0460159	0.000651754	0.0490471
SM(d18:0/20:0)	SERPINE1	0.126065	0.0363315	0.000652531	0.0490821
2-Hydroxybutyric acid	DKKL1	-0.32346	0.0927832	0.000654421	0.0492066	2-hydroxybutyric acid	Dickkopf-like protein 1	SL010381
Phosphate	IGFBP6	0.0763965	0.0221349	0.000654408	0.0492066
Hydroxyisovaleroylcarnitine	ANPEP	0.227489	0.0661314	0.000654991	0.0492238
gamma-Glutamyltyrosine	TSHB	0.0929444	0.0270041	0.000655117	0.0492238
Palmitate	PTX3	0.279316	0.0811772	0.000655326	0.0492238
TG(55:1)	MATN2	0.799296	0.223724	0.000654813	0.0492238
TG(49:3)	FURIN	0.768805	0.221481	0.000655219	0.0492238
TG(52:1)	TRIM21	0.416033	0.119849	0.000655356	0.0492238
Arabinose	FAM3B	0.23657	0.0686199	0.000656033	0.0492658
Hydroxymyristate	LGMN	0.502526	0.1461	0.000656203	0.0492698
(R*,S*)-2,3-dihydroxybutanoic acid	TMPRSS15	0.213914	0.0620907	0.000656698	0.0492804
Pipecolate	ADGRE5	0.423288	0.122708	0.000656598	0.0492804
2-Methoxyacetaminophen sulfate	ROBO1	1.0678	0.309498	0.00065652	0.0492804
L-Threonic acid	MATN2	0.121847	0.0351341	0.000658264	0.0493625
Vitamin B2	TR	0.53429	0.155342	0.000657999	0.0493625
Theophylline	CRHBP	0.413569	0.119645	0.000658196	0.0493625
SM(d18:0/18:0)	GALNT2	0.598227	0.172502	0.000658096	0.0493625
TG(51:1)	VEGFA	0.49228	0.141713	0.000658469	0.049369
Serine	CSF3	-0.135991	0.03955	0.000658813	0.0493771
TG(54:3)	CCDC80	0.257982	0.0743517	0.000658758	0.0493771
Deoxycholic acid	SERPINA9	0.764192	0.221595	0.000659685	0.0494336
PC(28:0)	NAAA	0.455072	0.127477	0.000660384	0.0494771
Hydroxyisovaleroylcarnitine	PON3	0.153558	0.0446757	0.000661212	0.0495055
alpha-Linolenic acid	IL13	0.274644	0.0794327	0.000661116	0.0495055
PC(40:5)	FURIN	0.252437	0.0728183	0.000660999	0.0495055
TG(48:0)	CCL11	0.839034	0.238813	0.000661236	0.0495055
1-palmitoyl-GPE	CD300LG	0.293045	0.0848251	0.000661366	0.0495064
Cer(d18:1/23:1)	SCARF1	0.175862	0.0507365	0.000661977	0.0495196
Ribitol	BAMBI	0.254931	0.0741549	0.00066169	0.0495196
1-palmitoleoyl-GPC	MFGE8	0.300517	0.0874183	0.000662253	0.0495196
1-palmitoyl-GPE	TNFSF11	0.173976	0.0505508	0.000662245	0.0495196
PC(34:3)	FURIN	0.389121	0.112112	0.000661881	0.0495196
SM(d18:1/23:1)	AZU1	0.221839	0.0638907	0.000662128	0.0495196
Cer(d18:1/24:0)	HS6ST1	0.279969	0.0797616	0.000662677	0.0495265
Inositol phosphate	IL10RB	0.276929	0.0805384	0.000662618	0.0495265
Arabitol	BAMBI	0.256336	0.0745735	0.0006627	0.0495265
gamma-Glutamylphenylalanine	ICAM2	0.128048	0.0372595	0.000662881	0.0495312
Hydroxymyristate	PGLYRP1	0.367504	0.106946	0.000663083	0.0495374
1-Arachidonoylglycerol	NADK	0.224442	0.0651302	0.000663567	0.0495647
Pyruvic acid	HGF	0.268874	0.0781086	0.000664213	0.0496041
Hippurate	TMPRSS15	0.412407	0.120047	0.000664359	0.0496062
Pyruvic acid	KDR	0.400386	0.116002	0.000664589	0.0496078	pyruvic acid	Vascular endothelial growth factor receptor 2	SL003201
3-Hydroxybutyric acid	ADAMTS15	-0.683096	0.19857	0.000664617	0.0496078
10Z-Heptadecenoic acid	PLIN1	0.347292	0.101085	0.000664972	0.0496254
3-Hydroxyhippurate	C1QTNF1	0.12632	0.0367437	0.000665542	0.0496591
Myo-inositol	CLMP	0.154205	0.0448509	0.000666061	0.0496773
3-methylglutarylcarnitine	PTX3	0.29303	0.0853107	0.000666143	0.0496773
Catechol sulfate	FAM19A5	0.210257	0.0603595	0.000665985	0.0496773
2-palmitoyl-GPE	ENTPD2	0.137246	0.0399566	0.000666334	0.0496827
L-Threonic acid	SCARA5	0.187832	0.05465	0.00066684	0.0496949
Paraxanthine (GC)	IL27	-0.646565	0.188271	0.000667144	0.0496949
N-Acetylthreonine	PDCD1LG2	0.205277	0.0597737	0.000667117	0.0496949
5alpha-pregnan-3alpha-ol-20-one sulfate	APOM	0.327927	0.0954353	0.000667209	0.0496949
gamma-Glutamylphenylalanine	KLK14	0.119779	0.0348051	0.00066684	0.0496949
2-Hydroxyhexanoate	CTSV	0.341352	0.0992792	0.000667021	0.0496949
Oleoylcarnitine	IGSF3	-0.315587	0.0913735	0.000667388	0.0496994
TG(40:0)	FAM3B	0.672704	0.190252	0.000667586	0.0497052
1-stearoyl-sn-glycero-3-phosphocholine	NAAA	0.181695	0.0527835	0.000667843	0.0497067	lpc(18:0)	N-acylethanolamine-hydrolyzing acid amidase	SL008611
Ribitol	LPL	0.217573	0.0633499	0.000667772	0.0497067
Caffeine	MMP10	-0.336919	0.0981131	0.000667962	0.0497067
PC(36:3)	FAM3C	0.198567	0.0570726	0.00066811	0.0497089
5,6-Dihydrothymine	SCARF2	0.294686	0.0857726	0.000668502	0.0497292
Glycoursodeoxycholic acid	FAM3C	0.692037	0.198041	0.000668746	0.0497385
Isoleucylisoleucine	PAMR1	0.221708	0.0645333	0.000669635	0.0497958
TG(54:1)	CDKN1A	0.254333	0.0734578	0.000669906	0.049807
Myo-inositol	MCFD2	0.130602	0.0380282	0.00067003	0.0498074
Docosahexaenoic acid (GC)	B4GAT1	0.331126	0.0964129	0.000670828	0.0498381
Pseudouridine	ITGA11	0.135689	0.0394267	0.000670906	0.0498381
TG(47:2)	CHI3L1	0.552598	0.159568	0.00067092	0.0498381
TG(49:1)	SERPINA12	0.207319	0.0592336	0.000670849	0.0498381
5,6-Dihydrothymine	SPINK1	0.194724	0.056636	0.000671332	0.0498422
PC(20:5/0:0)	NOMO1	0.29254	0.0846778	0.000671213	0.0498422
TG(53:1)	SMAD1	0.189966	0.0548614	0.000671253	0.0498422
Cortisone	HS3ST3B1	0.295492	0.0859002	0.000671604	0.0498535
LPE(18:2)	GCG	0.220171	0.0635234	0.000671835	0.0498619
alpha-Ketoglutaric acid	CA6	0.103601	0.0298423	0.000672204	0.0498721
Citric acid	EDIL3	-0.254266	0.0740194	0.000672331	0.0498721
Phenylalanylglutamate	PRSS2	0.127519	0.0371459	0.00067222	0.0498721
2-Hydroxybutyric acid	VSIG4	-0.349205	0.10109	0.000673043	0.0499072
LPE(22:6)	APLP1	-0.203081	0.0586756	0.000673036	0.0499072
2-oleoyl-GPC	CD300LG	0.267792	0.077784	0.000673504	0.0499326
Citrulline	SIT1	0.353515	0.102917	0.000673672	0.0499362
Theobromine	CLEC4G	-0.729922	0.212004	0.00067398	0.0499488
PI(34:1)	EDAR	-0.0905218	0.0260101	0.00067408	0.0499488
1,5-Anhydro-D-glucitol	LRRN1	0.1086	0.0309203	0.000674314	0.0499572
TG(54:1)	ADAMTS15	0.701281	0.201385	0.000674849	0.049988

### Sheet: Table S15-1
Table S15. Summary of one-sample mendelian randomization analysis (instrumental variables)
Protein_name	Cis	SNP	EA	EAF	N	BETA	SE	P value
CXCL10	Trans	23:33638365:C:G	G	0.0594059	90	1.29483	0.181359	2.94796e-10
CXCL10	Trans	1:162192862:G:A	A	0.0544554	90	1.21343	0.188013	6.40866e-09
CXCL10	Trans	4:183746380:G:C	C	0.0693069	90	1.18143	0.188539	1.46644e-08
CXCL10	Trans	16:12111868:C:T	T	0.0940594	90	1.01029	0.161301	1.48497e-08
CXCL10	Trans	10:15006398:C:T	T	0.0792079	90	1.01264	0.164665	2.44175e-08
CXCL10	Trans	10:71751901:G:A	A	0.0990099	90	0.953527	0.156314	3.03052e-08
CXCL10	Trans	23:131144205:G:T	T	0.0445545	90	1.3043	0.217902	4.97525e-08
CXCL9	Trans	1:162192862:G:A	A	0.0544554	90	1.11471	0.16428	1.46119e-09
CXCL9	Trans	2:40133701:T:TC	TC	0.05	89	1.22517	0.186197	3.8092e-09
CXCL9	Trans	4:188979700:G:A	A	0.0594059	90	1.07424	0.165092	5.06773e-09
CXCL9	Trans	9:100100722:G:A	A	0.0544554	90	1.04713	0.162832	7.10227e-09
CXCL9	Trans	10:15006398:C:T	T	0.0792079	90	0.907118	0.145833	1.79388e-08
CXCL9	Trans	11:86537278:A:G	G	0.0891089	90	0.896024	0.147448	3.35211e-08
CXCL9	Trans	23:119779095:A:G	G	0.049505	90	1.012	0.167062	3.64423e-08
CXCL9	Trans	16:12111868:C:T	T	0.0940594	90	0.873559	0.145121	4.29884e-08
CXCL9	Trans	1:147872809:C:CA	C	0.0990099	90	0.896263	0.149457	4.74308e-08
IL10	Trans	13:48223294:G:C	C	0.0742574	90	0.569277	0.0879117	5.82481e-09
IL10	Trans	17:49442691:T:C	C	0.0594059	90	0.706931	0.117724	4.57802e-08
FASLG	Trans	2:30507305:G:C	G	0.455446	90	-0.249656	0.0384678	5.46298e-09
LPL	Trans	23:120651175:T:A	A	0.118812	90	-0.263996	0.0398627	3.02822e-09
LPL	Trans	2:153383646:T:C	C	0.0643564	90	-0.459463	0.0737175	1.69835e-08
TMPRSS15	Trans	5:57163977:C:CT	CT	0.39	89	-0.288704	0.046421	1.86273e-08
LILRB4	Trans	5:57306474:C:G	G	0.0990099	90	0.563306	0.082504	1.20858e-09
LILRB4	Trans	9:667743:T:TG	TG	0.0594059	90	0.647224	0.101865	9.98042e-09
LILRB4	Trans	3:193026772:C:T	T	0.0841584	90	0.427562	0.0680001	1.3348e-08
SLAMF8	Cis	1:159830120:G:A	A	0.138614	90	-0.530388	0.0632314	9.34561e-13
BAMBI	Trans	12:62551158:G:T	T	0.0594059	90	0.339196	0.0538957	1.30067e-08
ADGRG1	Trans	5:76858496:C:T	T	0.0643564	90	0.577754	0.0837695	8.84454e-10
ADGRG1	Trans	16:16939419:G:A	A	0.0643564	90	0.5009	0.0735241	1.29236e-09
ADGRG1	Trans	23:46291874:CTT:CT	CT	0.0505051	88	0.589414	0.0872298	1.80891e-09
ADGRG1	Trans	23:131687927:C:T	T	0.118812	90	0.340484	0.0512955	2.83126e-09
ADGRG1	Trans	2:208389355:C:T	T	0.0544554	90	0.499688	0.0795621	1.37762e-08
ADGRG1	Trans	1:233247991:A:G	G	0.0594059	90	0.464101	0.0745394	1.74741e-08
ADGRG1	Trans	3:111212960:G:A	A	0.0792079	90	0.451772	0.072947	2.01971e-08
ADGRG1	Trans	7:111874949:G:A	A	0.0643564	90	0.496023	0.0804668	2.2908e-08
ADGRG1	Trans	7:1127699:A:G	G	0.0544554	90	0.455304	0.0747534	3.15614e-08
ADGRG1	Trans	18:76585314:G:T	T	0.05	89	0.421831	0.0694654	3.5233e-08
ADGRG1	Trans	8:80304584:A:G	G	0.0544554	90	0.526316	0.0868505	3.60681e-08
FGF21	Trans	3:6067424:A:G	A	0.311881	90	-0.798059	0.123488	6.16813e-09
ITGB1BP1	Trans	3:64376858:G:A	A	0.0544554	90	0.401373	0.0530911	4.3114e-11
ITGB1BP1	Trans	18:30556555:G:A	A	0.0544554	90	0.475911	0.0666822	2.98274e-10
ITGB1BP1	Trans	15:36044429:AAAAAAAAATATATATATATATATATATATATATATAT:A	A	0.056701	86	0.388314	0.0553966	6.45874e-10
ITGB1BP1	Trans	10:79951805:T:C	C	0.0544554	90	0.40004	0.0575596	6.96036e-10
ITGB1BP1	Trans	23:23003732:A:G	G	0.0544554	90	0.30931	0.0458367	1.72755e-09
ITGB1BP1	Trans	2:201981554:G:A	A	0.0792079	90	0.294776	0.0439686	2.10252e-09
ITGB1BP1	Trans	2:85971229:TAC:T	T	0.0544554	90	0.387509	0.0588032	3.50337e-09
ITGB1BP1	Trans	1:115772550:G:A	A	0.0891089	90	0.281274	0.0446397	1.25888e-08
ITGB1BP1	Trans	3:7814601:C:A	A	0.113861	90	0.272151	0.043791	1.83742e-08
ITGB1BP1	Trans	10:116512235:A:T	A	0.0940594	90	0.269163	0.0438621	2.58537e-08
ITGB1BP1	Trans	18:78308226:G:A	A	0.0594059	90	0.316756	0.0517438	2.7595e-08
ITGB1BP1	Trans	21:33895523:ATG:A	A	0.0544554	90	0.339023	0.055898	3.52928e-08
ITGB1BP1	Trans	2:31220795:T:C	C	0.0891089	90	0.293022	0.0485017	3.9088e-08
ITGB1BP1	Trans	16:21346980:T:A	A	0.0544554	90	0.334068	0.0555611	4.42905e-08
CHI3L1	Cis	1:203186754:G:C	G	0.237624	90	-0.534797	0.066125	3.77139e-12
IL17RB	Cis	3:53842191:A:G	A	0.341584	90	0.479741	0.0637676	5.10549e-11
VSIG4	Trans	4:177169905:ATCCCTT:A	A	0.0677083	86	-0.502261	0.0790616	1.1598e-08
CTSV	Trans	16:7685031:A:C	A	0.0643564	90	-0.483414	0.0783239	2.21534e-08
AMN	Cis	14:102922666:G:C	C	0.405941	90	0.700098	0.0564841	9.46496e-21
CCL3	Trans	3:8842697:A:G	G	0.0643564	90	1.18433	0.14278	1.44173e-12
CCL3	Trans	8:1421724:G:C	C	0.0693069	90	1.13665	0.148236	2.62554e-11
CCL3	Trans	19:22864360:GT:GTT	GTT	0.0555556	88	1.22792	0.164084	6.87845e-11
CCL3	Trans	19:55448955:CCA:C	C	0.055	89	1.24234	0.175062	3.76468e-10
CCL3	Trans	2:95100854:C:T	T	0.0544554	90	1.11424	0.158376	4.72937e-10
CCL3	Trans	23:151844687:A:C	C	0.0594059	90	0.983118	0.140382	5.47396e-10
CCL3	Trans	2:118305282:C:T	T	0.0544554	90	1.12549	0.166747	1.71553e-09
CCL3	Trans	6:105990155:C:T	T	0.065	90	1.0517	0.15677	2.06238e-09
CCL3	Trans	3:8679308:CGGGGACTAAGAGCCAGCCCCTCTTCCCGCCCCTTGCTCTTCCGACCCCCATCGCATTGGCGGGAGGCATCCCCCAGGAGGA:C	C	0.0643564	90	1.19823	0.179213	2.28091e-09
CCL3	Trans	12:131231916:CCCT:C	C	0.0594059	90	1.07157	0.160377	2.32672e-09
CCL3	Trans	19:10002918:C:A	A	0.0693069	90	1.03441	0.155699	2.75673e-09
CCL3	Trans	5:12787518:C:T	T	0.0544554	90	1.18588	0.178821	2.90895e-09
CCL3	Trans	17:45990990:C:T	T	0.0544554	90	0.942068	0.142379	3.11014e-09
CCL3	Trans	3:173711518:C:T	T	0.0544554	90	1.16076	0.175579	3.1888e-09
CCL3	Trans	9:74159955:AC:CC	CC	0.05	89	1.11622	0.168925	3.36682e-09
CCL3	Trans	22:26870027:G:A	A	0.0643564	90	1.00219	0.152824	4.04231e-09
CCL3	Trans	17:55733394:A:T	T	0.0594059	90	1.07034	0.163909	4.57307e-09
CCL3	Trans	7:42434337:T:A	A	0.0693069	90	0.986071	0.153265	7.00905e-09
CCL3	Trans	20:1786383:C:A	A	0.0643564	90	1.01952	0.159701	8.73563e-09
CCL3	Trans	5:170589742:G:GAT	GAT	0.0841584	90	0.777166	0.122198	9.7131e-09
CCL3	Trans	2:218200065:ATATACATATATATATATATATG:A	A	0.0594059	90	0.87103	0.138446	1.31256e-08
CCL3	Trans	1:243773207:A:AAT	AAT	0.0606061	88	0.981429	0.15669	1.58945e-08
CCL3	Trans	5:32486510:G:GT	GT	0.05	18	5.12621	0.417636	1.59272e-08
CCL3	Trans	17:37824874:G:C	C	0.0544554	90	1.04311	0.167272	1.67417e-08
CCL3	Trans	23:6833698:C:G	G	0.0445545	90	1.27847	0.205073	1.68733e-08
CCL3	Trans	1:236747837:A:G	G	0.0792079	90	0.966462	0.156018	2.00731e-08
CCL3	Trans	7:9662541:G:A	A	0.0544554	90	1.05001	0.170021	2.17929e-08
CCL3	Trans	3:27674460:C:CT	CT	0.0544554	90	1.0843	0.176554	2.53097e-08
CCL3	Trans	19:31798236:TTA:T	T	0.0742574	90	0.832101	0.135756	2.6676e-08
CCL3	Trans	2:180750239:C:G	G	0.0643564	90	1.00919	0.164796	2.73252e-08
CCL3	Trans	10:68061532:C:CAA	CAA	0.0561224	87	0.446392	0.0726444	2.75025e-08
CCL3	Trans	14:90846032:TG:T	T	0.0643564	90	0.916983	0.15079	3.28991e-08
CCL3	Trans	7:74872775:C:T	T	0.0594059	90	1.01409	0.167023	3.43108e-08
CCL3	Trans	14:39383729:T:C	C	0.0594059	90	0.953423	0.157542	3.73675e-08
CCL3	Trans	8:3177756:A:G	G	0.0544554	90	0.982548	0.162645	3.91577e-08
CCL3	Trans	5:95927381:ACG:A	A	0.0841584	90	0.707464	0.117501	4.27289e-08
CCL3	Trans	14:98059230:C:T	T	0.0742574	90	0.872142	0.145178	4.53059e-08
CCL3	Trans	1:246692583:C:T	T	0.0544554	90	0.982452	0.163722	4.66315e-08
CCL3	Trans	1:205648291:TAAAATAAAATAAAATAAAATA:AAAAATAAAATAAAATAAAATA	AAAAATAAAATAAAATAAAATA	0.0561224	87	0.998363	0.166038	4.8498e-08
CCL3	Trans	7:20255841:G:A	A	0.0544554	90	1.05286	0.175741	4.86371e-08
CCL3	Trans	10:124187857:TAAA:T	T	0.0515464	86	1.15529	0.191929	4.86933e-08
CD83	Trans	4:79167254:CAT:CATATAT	CATATAT	0.055	89	0.462772	0.0717255	6.71069e-09
CA6	Cis	1:8974539:A:G	G	0.465347	90	0.511304	0.0657699	1.60873e-11
APP	Trans	16:57216069:A:AT	A	0.0792079	90	0.623629	0.0928812	2.0103e-09
APP	Trans	10:71748161:G:C	C	0.0643564	90	0.625533	0.0970975	6.74852e-09
CA9	Trans	17:78434934:C:T	T	0.158416	90	0.792634	0.120853	4.02702e-09
CA9	Trans	23:74003290:CT:CTT	CTT	0.0677083	85	0.927932	0.149807	2.38512e-08
AREG	Trans	17:18456430:GT:G	G	0.0544554	90	0.439642	0.0639825	9.92946e-10
AREG	Trans	23:87205373:GA:G	G	0.0693069	90	0.388756	0.0574844	1.6172e-09
AREG	Trans	6:6531321:T:C	C	0.138614	90	0.315751	0.0503576	1.44141e-08
AREG	Trans	18:3825370:C:T	T	0.0693069	90	0.484828	0.0777116	1.65393e-08
AREG	Trans	1:120323237:T:TC	TC	0.0594059	90	0.482533	0.0791563	3.08569e-08
CD48	Cis	1:160684968:C:G	G	0.138614	90	-0.335927	0.0540358	1.82177e-08
SFTPD	Cis	10:79946568:A:G	G	0.425743	90	-0.464904	0.0658807	4.29386e-10
CYR61	Trans	3:144210240:G:A	A	0.05	89	0.560673	0.0933919	4.74823e-08
GZMA	Trans	3:131395659:TATAC:T	T	0.0544554	90	0.39826	0.0623113	8.45041e-09
SEMA3F	Trans	2:8460697:G:A	G	0.277228	90	0.175243	0.0282158	1.86955e-08
HS6ST1	Trans	8:48552442:C:T	T	0.0544554	90	0.649989	0.0788343	1.81699e-12
HS6ST1	Trans	23:150452961:T:C	C	0.0544554	90	0.706138	0.0944281	6.28305e-11
HS6ST1	Trans	20:61141950:T:G	G	0.0643564	90	0.524113	0.074364	4.46855e-10
HS6ST1	Trans	23:30638060:C:T	T	0.0544554	90	0.686264	0.097879	5.27428e-10
HS6ST1	Trans	10:13750101:A:AAATG	AAATG	0.0544554	90	0.567748	0.0818536	7.41071e-10
HS6ST1	Trans	23:16923333:A:AATAAATAAATAAATATATAT	AATAAATAAATAAATATATAT	0.0445545	90	0.682503	0.0989319	8.77431e-10
HS6ST1	Trans	3:186436153:C:A	A	0.0544554	90	0.558974	0.0827837	1.69583e-09
HS6ST1	Trans	23:117707748:T:A	A	0.049505	90	0.633795	0.0943049	1.95314e-09
HS6ST1	Trans	12:81748689:G:A	A	0.0594059	90	0.567745	0.0854678	2.76756e-09
HS6ST1	Trans	23:52792394:GTGTGT:G	G	0.0445545	90	0.573813	0.0868819	3.28296e-09
HS6ST1	Trans	14:104890161:CATGGATGGATGG:C	C	0.05	89	0.540958	0.0819784	3.50444e-09
HS6ST1	Trans	20:63899673:C:A	A	0.0594059	90	0.526021	0.0801049	3.88634e-09
HS6ST1	Trans	3:139133434:G:T	T	0.0544554	90	0.594595	0.0908444	4.27531e-09
HS6ST1	Trans	9:96344509:T:TAA	TAA	0.0594059	90	0.52245	0.0800177	4.59106e-09
HS6ST1	Trans	14:80717989:G:GTGTGTA	GTGTGTA	0.0594059	90	0.586973	0.0900227	4.77614e-09
HS6ST1	Trans	12:63086199:T:C	C	0.0693069	90	0.494464	0.0762991	5.69577e-09
HS6ST1	Trans	7:87873429:C:CT	CT	0.0643564	90	0.453745	0.0706625	7.4065e-09
HS6ST1	Trans	6:95622045:G:A	A	0.0841584	90	0.429422	0.0677735	1.0785e-08
HS6ST1	Trans	19:14267698:GT:G	G	0.0643564	90	0.486099	0.0767368	1.08568e-08
HS6ST1	Trans	2:191714493:TAC:T	T	0.0510204	87	0.559541	0.0885553	1.29655e-08
HS6ST1	Trans	14:40378866:G:T	T	0.0544554	90	0.532069	0.0851127	1.56542e-08
HS6ST1	Trans	3:66582208:A:C	C	0.0544554	90	0.530162	0.0852972	1.83191e-08
HS6ST1	Trans	19:5964864:T:G	G	0.0544554	90	0.470955	0.0758411	1.87822e-08
HS6ST1	Trans	13:97418019:T:G	G	0.0594059	90	0.505933	0.0816319	1.97971e-08
HS6ST1	Trans	10:84237349:G:T	T	0.0544554	90	0.531459	0.0858391	2.03585e-08
HS6ST1	Trans	13:43726215:C:CT	CT	0.0594059	90	0.548284	0.0886048	2.06602e-08
HS6ST1	Trans	23:57845276:C:CA	CA	0.0445545	90	0.628432	0.101824	2.21742e-08
HS6ST1	Trans	13:108759588:G:A	A	0.10396	90	0.408668	0.0665408	2.52933e-08
HS6ST1	Trans	23:3016003:AT:A	A	0.049505	90	0.565974	0.0923526	2.67916e-08
HS6ST1	Trans	5:2333099:G:C	C	0.0544554	90	0.541801	0.0886668	2.89605e-08
HS6ST1	Trans	1:209764348:G:A	A	0.0544554	90	0.522542	0.0855299	2.90954e-08
HS6ST1	Trans	23:147511965:G:T	T	0.045	89	0.499673	0.0818086	3.02395e-08
HS6ST1	Trans	23:118475719:G:A	A	0.0693069	90	0.460323	0.0758163	3.43054e-08
HS6ST1	Trans	4:114871808:T:A	A	0.0594059	90	0.538447	0.0888635	3.61877e-08
HS6ST1	Trans	7:156322150:G:A	A	0.0544554	90	0.512103	0.0846659	3.79135e-08
HS6ST1	Trans	20:11264598:A:G	G	0.0544554	90	0.502588	0.0834801	4.28152e-08
HS6ST1	Trans	1:98473597:TAGTG:T	T	0.0594059	90	0.512629	0.0851666	4.30599e-08
HS6ST1	Trans	15:92654800:AAG:A	A	0.0594059	90	0.496303	0.0826379	4.56252e-08
HS6ST1	Trans	2:143606035:C:CAAAA	CAAAA	0.0721649	87	0.396018	0.0658728	4.87054e-08
SERPINA12	Trans	23:115386828:TG:T	T	0.049505	90	1.44624	0.233503	2.01534e-08
CALCA	Trans	20:45830335:CA:CAA	CAA	0.055	89	1.05756	0.155069	1.30727e-09
CALCA	Trans	12:17533302:G:GA	GA	0.0742574	90	1.07611	0.16121	2.39453e-09
CALCA	Trans	11:20172984:G:T	T	0.138614	90	0.806996	0.121157	2.55397e-09
CALCA	Trans	8:70006603:T:C	T	0.0544554	90	1.09976	0.174553	1.26183e-08
CALCA	Trans	2:39027830:AT:A	A	0.0544554	90	1.17248	0.187994	1.66864e-08
CALCA	Trans	11:44922614:C:T	T	0.118812	90	0.853157	0.137573	1.94732e-08
CALCA	Trans	16:81490238:T:C	C	0.0742574	90	1.01889	0.165303	2.2961e-08
CALCA	Trans	10:43381667:CT:C	C	0.0555556	89	1.19965	0.195148	2.547e-08
CALCA	Trans	13:51246401:GGGT:G	G	0.075	89	0.913118	0.151665	4.409e-08
CALCA	Trans	1:105475677:T:G	G	0.0841584	90	0.754767	0.125934	4.814e-08
NADK	Trans	2:65469963:GA:G	G	0.242574	90	0.36298	0.0567757	8.38456e-09
CSTB	Cis	21:43776442:CGCGCGGGGCGGG:C	C	0.356436	90	-0.416277	0.0475271	1.66308e-13
CSTB	Trans	7:152631979:C:A	C	0.0544554	90	0.6478	0.103757	1.62069e-08
SELE	Trans	9:133263362:GCGCCCACCACTA:G	G	0.188119	90	-0.525227	0.0585064	6.00377e-14
CCL4	Trans	1:75043725:T:TA	TA	0.055	89	0.832074	0.134059	1.96707e-08
CCL4	Trans	10:68061532:C:CAA	CAA	0.0561224	87	0.627662	0.10208	2.70514e-08
CCL4	Trans	10:131418696:T:C	C	0.0940594	90	0.676018	0.110821	3.03063e-08
CCL15	Cis	17:36001607:C:CAGGGCAG	CAGGGCAG	0.10396	90	0.992664	0.0686677	1.27355e-24
GDF15	Trans	4:37294272:T:G	G	0.212871	90	-0.214395	0.0343802	1.67447e-08
XG	Trans	22:26073263:A:G	G	0.0990099	90	0.346436	0.0578514	4.91846e-08
PDCD1	Trans	6:161001028:T:A	A	0.0643564	90	0.216819	0.0331978	4.55148e-09
PDCD1	Trans	6:79043269:A:G	G	0.0693069	90	0.219754	0.0340045	6.17125e-09
IL10RB	Trans	6:81683814:C:A	C	0.331683	90	-0.160815	0.0267365	4.38732e-08
CCL20	Trans	23:155688963:A:G	G	0.039604	90	2.00955	0.303151	2.94511e-09
CCL20	Trans	2:24788048:G:A	A	0.0594059	90	1.71898	0.260682	3.43831e-09
CCL20	Trans	17:72214136:A:C	C	0.0594059	90	1.56674	0.239506	4.34493e-09
CCL20	Trans	11:27033695:C:T	T	0.0742574	90	1.56638	0.241972	5.88091e-09
CCL20	Trans	10:1249441:CA:CAA	CAA	0.06	89	1.51877	0.23483	6.26582e-09
CCL20	Trans	12:71318120:A:G	A	0.0594059	90	1.71271	0.272316	1.3246e-08
CCL20	Trans	8:115224486:CAG:C	C	0.0693069	90	1.46315	0.236166	1.9998e-08
CCL20	Trans	5:126164615:CTCAGGACAATGACATATATATATATA:C	C	0.05	89	1.77094	0.286597	2.21786e-08
CCL20	Trans	8:125925991:G:A	A	0.0594059	90	1.50709	0.24868	3.60185e-08
CCL20	Trans	13:18798996:A:G	G	0.055	90	1.58695	0.262566	3.86661e-08
CCL20	Trans	23:545981:A:C	C	0.0693069	90	1.46439	0.244371	4.83205e-08
PXN	Cis	12:120229296:G:T	G	0.232673	90	-0.287764	0.0447774	7.23658e-09
DGKZ	Trans	23:115531999:T:C	T	0.049505	90	0.700289	0.0834103	9.01822e-13
DGKZ	Trans	4:1654315:T:C	C	0.0643564	90	0.554402	0.0673073	1.88697e-12
DGKZ	Trans	23:11679938:CTTTCTTT:C	C	0.0505051	88	0.645703	0.079621	3.93351e-12
DGKZ	Trans	23:30277464:G:C	C	0.0445545	90	0.632722	0.0814374	1.64399e-11
DGKZ	Trans	19:16375018:A:G	A	0.0594059	90	0.550218	0.071675	2.52258e-11
DGKZ	Trans	4:148785387:TTTCTTTC:T	T	0.0544554	90	0.591441	0.07732	2.86049e-11
DGKZ	Trans	19:47854552:A:G	G	0.0643564	90	0.556363	0.0752269	9.15953e-11
DGKZ	Trans	1:60881833:G:A	A	0.05	89	0.56386	0.0761679	9.37468e-11
DGKZ	Trans	23:34353067:T:A	A	0.0693069	90	0.529334	0.0716653	9.57075e-11
DGKZ	Trans	6:81881449:CTT:CTTT	CTTT	0.05	89	0.547104	0.0759659	2.33643e-10
DGKZ	Trans	6:34492639:C:T	T	0.0544554	90	0.545523	0.0759327	2.40531e-10
DGKZ	Trans	4:133017254:T:C	C	0.0544554	90	0.542296	0.0756271	2.55931e-10
DGKZ	Trans	10:114229816:TA:T	T	0.0544554	90	0.570425	0.0801127	3.21817e-10
DGKZ	Trans	23:95073419:C:T	T	0.049505	90	0.59437	0.0837856	3.62702e-10
DGKZ	Trans	14:56311678:T:C	C	0.0544554	90	0.526241	0.0758153	7.24672e-10
DGKZ	Trans	10:51222130:CCG:C	C	0.0841584	90	0.461788	0.0667897	8.18743e-10
DGKZ	Trans	23:147119944:AG:A	A	0.0544554	90	0.591348	0.085565	8.29759e-10
DGKZ	Trans	23:139523310:AAAAAATATATATATATAT:A	A	0.049505	90	0.501883	0.073331	1.12239e-09
DGKZ	Trans	11:113712248:G:T	T	0.0544554	90	0.557162	0.0817904	1.29615e-09
DGKZ	Trans	12:68267650:G:A	A	0.0544554	90	0.574547	0.0843479	1.29873e-09
DGKZ	Trans	15:26537329:A:C	C	0.0544554	90	0.510318	0.0751656	1.43612e-09
DGKZ	Trans	23:34734557:A:T	T	0.049505	90	0.579824	0.0857763	1.63971e-09
DGKZ	Trans	10:94127839:G:T	T	0.0544554	90	0.493315	0.0729869	1.64541e-09
DGKZ	Trans	7:75038529:CT:C	C	0.0505051	89	0.524486	0.0779839	1.99318e-09
DGKZ	Trans	3:137248720:A:G	G	0.0544554	90	0.551182	0.0821806	2.07711e-09
DGKZ	Trans	12:130717668:G:A	G	0.0544554	90	0.483814	0.0724768	2.39185e-09
DGKZ	Trans	2:132794259:TATATAG:GATATAG	GATATAG	0.0505051	88	0.522286	0.0780794	2.44543e-09
DGKZ	Trans	15:91850268:GGGGT:G	G	0.0643564	90	0.491713	0.0740011	2.74428e-09
DGKZ	Trans	1:191541641:A:G	G	0.0544554	90	0.493241	0.0742803	2.79893e-09
DGKZ	Trans	2:101664304:C:CA	CA	0.0594059	90	0.527461	0.0797963	3.20235e-09
DGKZ	Trans	23:138999386:T:C	C	0.0544554	90	0.493156	0.074681	3.29779e-09
DGKZ	Trans	19:55202605:A:ACT	ACT	0.0693069	90	0.501844	0.0760675	3.38947e-09
DGKZ	Trans	7:28300065:T:C	C	0.0693069	90	0.468061	0.071186	3.74139e-09
DGKZ	Trans	4:140999011:G:A	A	0.0544554	90	0.573712	0.0873126	3.81539e-09
DGKZ	Trans	5:66131229:A:C	C	0.0544554	90	0.497663	0.0758915	4.04669e-09
DGKZ	Trans	2:169765323:C:G	G	0.0940594	90	0.466147	0.0711042	4.07806e-09
DGKZ	Trans	9:129576358:G:T	T	0.0544554	90	0.502199	0.0766826	4.20259e-09
DGKZ	Trans	2:33533670:C:T	T	0.0594059	90	0.515434	0.0788186	4.38511e-09
DGKZ	Trans	23:143298260:G:A	A	0.0544554	90	0.535255	0.0818647	4.40895e-09
DGKZ	Trans	6:106395289:G:T	T	0.0544554	90	0.495554	0.0758252	4.46426e-09
DGKZ	Trans	1:8261941:C:G	C	0.0643564	90	0.475262	0.0727664	4.54702e-09
DGKZ	Trans	8:510615:A:C	C	0.0544554	90	0.535937	0.0820675	4.56523e-09
DGKZ	Trans	3:192370561:GT:G	G	0.0594059	90	0.500988	0.0768109	4.73238e-09
DGKZ	Trans	15:81144784:C:CA	CA	0.065	89	0.470446	0.0721499	4.96029e-09
DGKZ	Trans	6:105948899:T:C	C	0.0544554	90	0.517545	0.079542	5.07616e-09
DGKZ	Trans	1:188701838:C:T	T	0.0594059	90	0.501372	0.0770972	5.15453e-09
DGKZ	Trans	19:16645371:C:T	T	0.0544554	90	0.510824	0.078661	5.3674e-09
DGKZ	Trans	10:126960745:T:C	C	0.0510204	87	0.539962	0.0830268	5.78156e-09
DGKZ	Trans	8:51616605:AT:A	AT	0.0594059	90	0.498866	0.0771245	6.0145e-09
DGKZ	Trans	23:10642083:C:T	T	0.049505	90	0.47459	0.0734092	6.10372e-09
DGKZ	Trans	4:176464190:TTATTTCTTTTTGGAGTTCTAGG:T	T	0.0594059	90	0.480838	0.0743878	6.13251e-09
DGKZ	Trans	12:128431964:A:T	T	0.0643564	90	0.511627	0.079314	6.50399e-09
DGKZ	Trans	15:92847426:G:GA	GA	0.06	89	0.476284	0.0739868	7.15634e-09
DGKZ	Trans	3:141358173:T:C	C	0.0544554	90	0.477015	0.0741978	7.15974e-09
DGKZ	Trans	23:147537931:G:A	A	0.049505	90	0.464694	0.0723319	7.30343e-09
DGKZ	Trans	15:27695435:G:A	A	0.0693069	90	0.518308	0.0807376	7.46038e-09
DGKZ	Trans	4:188393148:T:C	C	0.0544554	90	0.478277	0.0749231	8.74946e-09
DGKZ	Trans	10:14428921:G:A	A	0.0544554	90	0.472176	0.0740044	8.87402e-09
DGKZ	Trans	23:19867851:C:G	G	0.049505	90	0.446288	0.0700324	9.18426e-09
DGKZ	Trans	1:205945259:C:T	T	0.0544554	90	0.489813	0.0769259	9.39964e-09
DGKZ	Trans	17:5688909:G:GA	GA	0.0544554	90	0.500127	0.0786565	9.77872e-09
DGKZ	Trans	15:37792862:A:G	G	0.0594059	90	0.491704	0.0774553	1.02257e-08
DGKZ	Trans	12:113353274:C:T	T	0.0544554	90	0.49515	0.078128	1.07122e-08
DGKZ	Trans	8:34041473:T:C	C	0.0544554	90	0.53567	0.0848888	1.20862e-08
DGKZ	Trans	2:151665199:T:C	C	0.0742574	90	0.454819	0.0721495	1.24324e-08
DGKZ	Trans	10:107916790:C:T	C	0.0594059	90	0.464919	0.0738253	1.27804e-08
DGKZ	Trans	1:37535230:T:TTATATATATATATATATA	TTATATATATATATATATA	0.05	89	0.549854	0.0874544	1.38358e-08
DGKZ	Trans	23:114280977:C:A	A	0.049505	90	0.466454	0.0743023	1.39401e-08
DGKZ	Trans	4:7057140:C:G	G	0.0742574	90	0.482035	0.0768268	1.41546e-08
DGKZ	Trans	6:45947351:A:G	G	0.0594059	90	0.469178	0.0748213	1.43837e-08
DGKZ	Trans	23:106822834:C:CA	CA	0.0544554	90	0.460371	0.0734744	1.46975e-08
DGKZ	Trans	2:46673216:C:G	G	0.0544554	90	0.465544	0.0743547	1.49974e-08
DGKZ	Trans	2:10098689:G:A	A	0.0544554	90	0.463301	0.0740963	1.5563e-08
DGKZ	Trans	9:130599381:G:A	A	0.0693069	90	0.435761	0.0697455	1.58952e-08
DGKZ	Trans	2:102374596:A:G	G	0.0544554	90	0.464537	0.0744859	1.67011e-08
DGKZ	Trans	9:1938181:C:T	T	0.0643564	90	0.472943	0.0758767	1.69624e-08
DGKZ	Trans	5:16500916:CTT:C	C	0.0544554	90	0.467067	0.0749456	1.7034e-08
DGKZ	Trans	23:146989452:T:C	C	0.0544554	90	0.401541	0.0644647	1.72767e-08
DGKZ	Trans	4:104525186:C:CT	CT	0.0594059	90	0.462695	0.0743648	1.7806e-08
DGKZ	Trans	9:93735824:A:T	T	0.0544554	90	0.463454	0.0745021	1.79055e-08
DGKZ	Trans	6:121213495:AAAATAAAATAAAATAAAATAAAATAAAAT:A	A	0.0594059	90	0.469735	0.0755788	1.83423e-08
DGKZ	Trans	18:49761412:G:A	A	0.0594059	90	0.476864	0.0767387	1.84268e-08
DGKZ	Trans	2:179213157:T:C	C	0.0544554	90	0.438344	0.0706426	1.91701e-08
DGKZ	Trans	23:4390820:TATATAC:T	T	0.0544554	90	0.500734	0.0807404	1.94497e-08
DGKZ	Trans	5:178666719:C:G	G	0.0594059	90	0.449204	0.0724368	1.94893e-08
DGKZ	Trans	10:108540861:G:A	A	0.0594059	90	0.514251	0.082996	1.99394e-08
DGKZ	Trans	5:4197574:TTC:T	TTC	0.0792079	90	0.431124	0.06963	2.03308e-08
DGKZ	Trans	17:22757662:G:T	T	0.0544554	90	0.410535	0.0663653	2.084e-08
DGKZ	Trans	7:55190647:T:C	C	0.0594059	90	0.485962	0.0787394	2.21743e-08
DGKZ	Trans	23:138607601:A:T	T	0.049505	90	0.45166	0.0732164	2.24609e-08
DGKZ	Trans	16:60020633:A:T	T	0.0544554	90	0.458162	0.0743056	2.27498e-08
DGKZ	Trans	9:26291879:G:A	A	0.0594059	90	0.521781	0.084727	2.35095e-08
DGKZ	Trans	16:2478757:G:A	A	0.0643564	90	0.479466	0.0778605	2.35467e-08
DGKZ	Trans	15:49255153:T:C	C	0.0544554	90	0.532147	0.0864944	2.41324e-08
DGKZ	Trans	8:136836267:G:T	T	0.0544554	90	0.45843	0.074568	2.46195e-08
DGKZ	Trans	1:54828661:A:T	T	0.0693069	90	0.445814	0.0725576	2.50011e-08
DGKZ	Trans	14:58156832:C:CG	CG	0.0742574	90	0.429634	0.0703724	2.96455e-08
DGKZ	Trans	5:172121190:G:A	A	0.0594059	90	0.462316	0.0757456	2.98547e-08
DGKZ	Trans	2:172629220:A:G	A	0.0693069	90	0.432195	0.0708932	3.07913e-08
DGKZ	Trans	23:100602745:A:AT	AT	0.0544554	90	0.462985	0.0759527	3.08891e-08
DGKZ	Trans	6:131301560:G:C	C	0.0643564	90	0.477492	0.0783404	3.09708e-08
DGKZ	Trans	6:166088029:G:T	T	0.0544554	90	0.500195	0.0821476	3.18061e-08
DGKZ	Trans	3:54763747:G:A	A	0.0544554	90	0.436165	0.0717502	3.32226e-08
DGKZ	Trans	10:72000890:G:A	A	0.0544554	90	0.453884	0.0747949	3.47836e-08
DGKZ	Trans	15:57579309:C:T	T	0.0594059	90	0.453969	0.0748159	3.48695e-08
DGKZ	Trans	13:44323702:G:A	A	0.0643564	90	0.444791	0.0733719	3.57361e-08
DGKZ	Trans	18:50126947:G:A	A	0.0544554	90	0.469327	0.0774226	3.57771e-08
DGKZ	Trans	7:68920654:C:A	A	0.0544554	90	0.488813	0.0806602	3.60475e-08
DGKZ	Trans	7:15907378:GACTA:G	G	0.0594059	90	0.476634	0.0786599	3.61614e-08
DGKZ	Trans	23:151689750:A:G	G	0.049505	90	0.459173	0.0759963	3.89914e-08
DGKZ	Trans	11:114038473:A:G	G	0.0544554	90	0.486101	0.0804906	3.94705e-08
DGKZ	Trans	9:113021774:G:A	A	0.0544554	90	0.46964	0.0778084	4.00523e-08
DGKZ	Trans	18:49073570:C:T	T	0.0643564	90	0.43373	0.0719025	4.06926e-08
DGKZ	Trans	1:14393794:C:G	G	0.0643564	90	0.456247	0.0757187	4.188e-08
DGKZ	Trans	1:69244751:G:A	A	0.0544554	90	0.453381	0.0752813	4.24398e-08
DGKZ	Trans	6:13073062:G:A	A	0.0544554	90	0.494627	0.082139	4.25597e-08
DGKZ	Trans	9:16909009:G:C	C	0.0544554	90	0.469841	0.0780802	4.33811e-08
DGKZ	Trans	23:43317001:C:T	T	0.049505	90	0.491588	0.081772	4.44695e-08
DGKZ	Trans	23:133313691:A:G	G	0.049505	90	0.462704	0.0769702	4.45135e-08
DGKZ	Trans	23:95695344:GAT:GATAT	GATAT	0.05	89	0.429714	0.0714183	4.48122e-08
DGKZ	Trans	23:45823221:G:A	A	0.0544554	90	0.441494	0.0736202	4.74061e-08
DGKZ	Trans	13:26570076:A:T	T	0.0693069	90	0.465092	0.077631	4.86197e-08
DGKZ	Trans	6:88588871:T:C	C	0.0544554	90	0.465387	0.0776807	4.86273e-08
DGKZ	Trans	5:126775249:G:A	A	0.0643564	90	0.455142	0.0759809	4.87975e-08
MASP1	Trans	3:55076280:T:G	G	0.366337	90	-0.228465	0.0375639	3.27808e-08
TNFRSF10B	Trans	2:16080199:G:A	A	0.262376	90	-0.16209	0.0259816	1.65509e-08
MATN2	Trans	8:60735994:G:A	A	0.0693069	90	0.426347	0.0670832	9.90349e-09
MATN2	Trans	7:17226397:T:G	G	0.0792079	90	0.420853	0.0673267	1.56845e-08
LRRN1	Cis	3:3766094:G:A	A	0.430693	90	0.383707	0.0442674	2.53886e-13
CLEC7A	Cis	12:10116607:ATCTTC:A	A	0.10396	90	-0.948738	0.0929471	1.9668e-16
CLEC7A	Trans	18:30556555:G:A	A	0.0544554	90	-1.1138	0.183129	3.27745e-08
RASSF2	Trans	6:101537447:T:TGTGTGC	TGTGTGC	0.0544554	90	0.401623	0.0565633	3.52206e-10
RASSF2	Trans	2:37796055:T:C	C	0.0742574	90	0.347234	0.0523661	2.91851e-09
RASSF2	Trans	23:43681802:AAGAC:A	A	0.0445545	90	0.44117	0.0682655	6.17013e-09
RASSF2	Trans	2:153725809:T:TTCATGAATATCCACTTTATGGAATATTCACA	TTCATGAATATCCACTTTATGGAATATTCACA	0.0693069	90	0.354064	0.0564522	1.43031e-08
RASSF2	Trans	8:10164554:T:C	C	0.0792079	90	0.309165	0.0509717	3.52317e-08
VEGFA	Trans	20:4664117:C:T	C	0.40099	90	0.263527	0.0422266	1.63968e-08
VEGFA	Cis	6:43957870:G:A	A	0.485149	90	-0.231199	0.0371454	1.76342e-08
ENPP7	Cis	17:79723327:A:G	G	0.267327	90	0.854851	0.0936829	3.01562e-14
MDK	Trans	1:200063961:C:G	G	0.0643564	90	0.488368	0.0747488	4.50446e-09
MDK	Trans	4:46345914:A:C	C	0.0544554	90	0.540702	0.0886471	3.03847e-08
METRNL	Cis	17:83072517:T:C	C	0.108911	90	-0.242179	0.0392842	2.28608e-08
CD300C	Cis	17:74514726:G:C	C	0.133663	90	0.292436	0.0423877	8.76064e-10
IL13	Trans	7:87794625:CA:C	C	0.0742574	90	0.496958	0.0681219	1.45123e-10
IL13	Trans	3:139133434:G:T	T	0.0544554	90	0.635909	0.0961711	3.17146e-09
IL13	Trans	5:161483653:T:C	T	0.0594059	90	0.580044	0.0898817	6.42519e-09
IL13	Trans	18:14282084:T:C	C	0.0544554	90	0.509193	0.0798233	8.92784e-09
IL13	Trans	10:33697565:G:T	T	0.0643564	90	0.526328	0.0836009	1.28836e-08
IL13	Trans	16:85794577:T:C	C	0.0742574	90	0.507908	0.0814246	1.6615e-08
IL13	Trans	2:106806672:C:T	T	0.0990099	90	0.501747	0.0811742	2.12886e-08
IL13	Trans	7:113143892:A:T	T	0.0594059	90	0.567433	0.0923165	2.47483e-08
IL13	Trans	11:120229082:C:T	T	0.0792079	90	0.537524	0.0877576	2.71796e-08
IL13	Trans	12:2402873:A:G	G	0.0693069	90	0.497623	0.082198	3.70307e-08
CCL8	Cis	17:34320525:A:G	G	0.178218	90	-0.772154	0.0833501	1.57714e-14
SELP	Trans	13:112075229:C:T	T	0.138614	90	-0.592477	0.0966965	2.6935e-08
CHRDL2	Trans	10:55996007:CATACATATATATAT:CATAT	CATAT	0.0520833	85	1.02495	0.16704	3.06028e-08
IGSF3	Trans	23:90361813:G:A	A	0.0594059	90	0.589383	0.0891326	3.1692e-09
IGSF3	Trans	7:18093607:T:G	G	0.0544554	90	0.488259	0.0789545	2.10168e-08
CCL2	Trans	7:94862133:G:A	A	0.0544554	90	0.507015	0.0739134	1.04666e-09
CCL2	Trans	23:67467688:CAAAAAAAAAA:CAAAAAAAAAAA	CAAAAAAAAAAA	0.0555556	89	0.361315	0.0540113	2.33971e-09
CCL2	Trans	2:78966922:G:GA	GA	0.0544554	90	0.476827	0.0719568	2.97523e-09
CCL2	Trans	3:182659192:T:C	T	0.123762	90	0.339165	0.0556416	3.09117e-08
CCL2	Trans	7:10637871:G:C	C	0.0544554	90	0.464681	0.0769753	3.98969e-08
CCL2	Trans	4:189017636:C:CA	CA	0.0544554	90	0.414956	0.0688347	4.13842e-08
PON2	Cis	7:95401009:A:G	G	0.242574	90	-0.478648	0.0457362	5.96715e-17
FAS	Trans	8:33982232:G:A	A	0.0643564	90	0.408556	0.0592205	8.76701e-10
FAS	Trans	2:224330819:C:T	T	0.0544554	90	0.396991	0.0610024	5.04873e-09
FAS	Trans	6:51511016:C:G	G	0.0594059	90	0.384615	0.0601481	8.33845e-09
CCL14	Cis	17:35983666:A:G	G	0.10396	90	-0.396959	0.0596486	2.62105e-09
IGF2R	Trans	12:10108539:C:T	T	0.0544554	90	-0.727219	0.0922032	9.54501e-12
IGF2R	Trans	5:39549076:G:A	A	0.0594059	90	-0.589514	0.0843808	5.90604e-10
IGF2R	Trans	23:8154585:C:T	T	0.049505	90	-0.632967	0.0925853	1.16088e-09
IGF2R	Trans	23:33826089:C:T	T	0.049505	90	-0.602635	0.0906263	2.68388e-09
IGF2R	Trans	17:34596068:G:A	A	0.0544554	90	-0.488143	0.0735961	2.89473e-09
IGF2R	Trans	23:96486819:C:A	A	0.0445545	90	-0.567116	0.0871325	5.0289e-09
IGF2R	Trans	15:65145940:ATATAT:A	A	0.0515464	87	-0.625785	0.0958283	5.13971e-09
IGF2R	Trans	23:23151381:T:C	C	0.0544554	90	-0.451123	0.0699304	6.49317e-09
IGF2R	Trans	15:58664187:A:T	T	0.0594059	90	-0.526959	0.0822778	7.97258e-09
IGF2R	Trans	4:11445079:ATAATATATATATAATATATATATTATTATATATTATATATTATATATAAATATTATTATATATTATATATTATATATAAATATATTATATATAATATATAATATATAATATATAAATATATAATATATATT:AATATATATAATATATATATTATTATATATTATATATTATATATAAATATTATTATATATTATATATTATATATAAATATATTATATATAATATATAATATATAATATATAAATATATAATATATATT	AATATATATAATATATATATTATTATATATTATATATTATATATAAATATTATTATATATTATATATTATATATAAATATATTATATATAATATATAATATATAATATATAAATATATAATATATATT	0.0555556	90	-0.519443	0.0817674	1.00265e-08
IGF2R	Trans	10:59662289:GA:G	G	0.0544554	90	-0.561071	0.0890258	1.25142e-08
IGF2R	Trans	13:78531616:A:G	G	0.0594059	90	-0.52283	0.083615	1.5553e-08
IGF2R	Trans	23:26084821:TTATAATATATATTAATTATATATATTA:T	T	0.0445545	90	-0.515977	0.0835093	2.15166e-08
IGF2R	Trans	23:7136287:G:A	A	0.0445545	90	-0.594001	0.0965292	2.40059e-08
IGF2R	Trans	23:151971792:G:C	C	0.0693069	90	-0.499436	0.0812999	2.51263e-08
IGF2R	Trans	23:42689943:G:GTA	GTA	0.0544554	90	-0.473179	0.0777836	3.2605e-08
IGF2R	Trans	9:120558366:C:T	T	0.0544554	90	-0.524003	0.0864258	3.55973e-08
IGF2R	Trans	11:95508376:C:T	T	0.0643564	90	-0.4859	0.0801562	3.5772e-08
CCL19	Trans	8:27309907:G:A	A	0.0594059	90	1.23018	0.169268	1.64502e-10
CCL19	Trans	1:112571316:G:A	A	0.0544554	90	1.26493	0.175613	2.2098e-10
CCL19	Trans	5:11129223:TA:T	T	0.0544554	90	1.19468	0.186499	7.92963e-09
CCL19	Trans	12:98979258:C:T	T	0.0544554	90	1.20966	0.197808	2.83593e-08
SSC4D	Trans	9:111897363:A:G	G	0.272277	90	0.941035	0.150212	1.47635e-08
NUCB2	Cis	11:17174306:G:A	G	0.460396	90	0.294894	0.0468612	1.30433e-08
CD209	Trans	9:133266234:C:CAA	C	0.414141	89	0.317376	0.0500128	1.07032e-08
SCGB3A1	Trans	1:239949504:T:C	C	0.207921	90	-0.476284	0.0793066	4.5657e-08
PPM1B	Trans	23:101021158:C:T	T	0.0544554	90	1.17223	0.12664	1.63402e-14
PPM1B	Trans	23:121676505:G:A	G	0.0544554	90	1.07154	0.128851	1.30577e-12
PPM1B	Trans	23:128236506:C:T	T	0.0445545	90	1.40447	0.168918	1.31572e-12
PPM1B	Trans	9:108460478:A:T	T	0.0742574	90	1.17064	0.145585	4.68292e-12
PPM1B	Trans	23:101073572:G:A	A	0.0643564	90	1.04511	0.130839	5.99289e-12
PPM1B	Trans	2:40200227:T:A	A	0.0841584	90	1.02937	0.129595	7.37163e-12
PPM1B	Trans	13:107296670:C:T	T	0.0643564	90	1.06032	0.140812	4.94859e-11
PPM1B	Trans	2:97278867:GAA:G	G	0.0693069	90	0.940637	0.125702	6.1401e-11
PPM1B	Trans	23:83452308:C:T	T	0.0544554	90	0.991219	0.132889	6.8572e-11
PPM1B	Trans	2:147024130:T:C	C	0.0594059	90	1.14481	0.155105	9.80699e-11
PPM1B	Trans	16:59637839:G:A	A	0.0544554	90	1.10114	0.149198	9.82835e-11
PPM1B	Trans	5:18099809:A:T	T	0.0544554	90	1.15353	0.158417	1.54348e-10
PPM1B	Trans	5:45505546:G:A	A	0.0693069	90	1.06245	0.147224	2.07667e-10
PPM1B	Trans	19:6631096:A:G	G	0.0643564	90	0.945313	0.132533	3.04186e-10
PPM1B	Trans	9:102295003:A:G	G	0.0643564	90	1.05255	0.148639	3.84138e-10
PPM1B	Trans	1:2943103:G:A	A	0.0841584	90	0.876621	0.123843	3.89074e-10
PPM1B	Trans	5:31665638:TC:T	T	0.065	89	1.13424	0.1605	4.30538e-10
PPM1B	Trans	7:130173062:T:C	C	0.0594059	90	1.03433	0.146895	4.60613e-10
PPM1B	Trans	23:19104203:A:G	A	0.0643564	90	0.904336	0.129195	5.55836e-10
PPM1B	Trans	2:171080031:A:T	A	0.0544554	90	1.07876	0.155777	7.79034e-10
PPM1B	Trans	18:74368579:A:T	T	0.0544554	90	1.0801	0.156195	8.15093e-10
PPM1B	Trans	8:124595035:C:T	T	0.10396	90	0.837167	0.121428	8.94909e-10
PPM1B	Trans	23:139363035:A:G	G	0.0445545	90	1.18477	0.173355	1.17253e-09
PPM1B	Trans	13:106237505:G:A	A	0.0594059	90	1.13241	0.165879	1.21351e-09
PPM1B	Trans	23:99969921:C:T	T	0.0693069	90	1.17047	0.171644	1.25541e-09
PPM1B	Trans	8:47179380:A:AGAGAGAGAGAGAGAGAGAGAG	AGAGAGAGAGAGAGAGAGAGAG	0.0544554	90	1.08213	0.159605	1.49674e-09
PPM1B	Trans	1:209221846:G:A	A	0.0643564	90	0.971749	0.143517	1.55913e-09
PPM1B	Trans	7:17132415:C:G	G	0.0594059	90	1.10649	0.163756	1.66057e-09
PPM1B	Trans	16:10637484:A:AAGGAAGGC	AAGGAAGGC	0.0643564	90	1.05229	0.156321	1.86043e-09
PPM1B	Trans	2:59839202:CAAAAAAAAAAAAAAAAAAAAAAAA:CAAAAAAAAAAAAAAA	CAAAAAAAAAAAAAAA	0.0561224	87	1.30612	0.193696	2.01032e-09
PPM1B	Trans	23:69854149:C:T	T	0.0544554	90	1.26639	0.189203	2.20813e-09
PPM1B	Trans	7:143043655:T:C	C	0.0693069	90	0.955416	0.142991	2.32652e-09
PPM1B	Trans	23:151119290:G:A	A	0.0445545	90	1.15316	0.173868	2.89962e-09
PPM1B	Trans	3:55572059:G:A	A	0.0643564	90	0.973707	0.147385	3.25305e-09
PPM1B	Trans	12:58462766:T:C	C	0.0544554	90	0.886592	0.134602	3.55322e-09
PPM1B	Trans	20:56176788:C:T	T	0.0544554	90	1.04548	0.158873	3.65208e-09
PPM1B	Trans	1:64192059:G:A	A	0.0544554	90	1.10928	0.16884	3.82894e-09
PPM1B	Trans	10:56946883:C:A	A	0.0643564	90	0.944908	0.144288	4.20778e-09
PPM1B	Trans	8:139238266:C:G	G	0.0594059	90	1.12086	0.171508	4.46689e-09
PPM1B	Trans	20:48666521:TTTATTA:T	T	0.113861	90	0.863757	0.132884	5.22484e-09
PPM1B	Trans	19:21297281:T:A	A	0.0693069	90	0.883336	0.136097	5.45182e-09
PPM1B	Trans	23:47148894:A:G	G	0.049505	90	1.24072	0.192144	6.31716e-09
PPM1B	Trans	23:25028030:CT:CTT	CTT	0.0757576	88	0.820788	0.127053	6.72298e-09
PPM1B	Trans	14:19872469:TTA:T	T	0.0643564	90	0.874587	0.135829	6.85226e-09
PPM1B	Trans	4:182150378:A:G	G	0.0594059	90	1.02496	0.159213	6.88882e-09
PPM1B	Trans	1:1949125:T:TTCCC	TTCCC	0.0990099	90	0.686108	0.106693	7.10582e-09
PPM1B	Trans	4:185348559:G:T	T	0.0841584	90	0.877287	0.136652	7.45365e-09
PPM1B	Trans	23:95391744:TATATATATATACACAC:T	T	0.0594059	90	1.18949	0.185335	7.51384e-09
PPM1B	Trans	8:66066809:C:G	G	0.0742574	90	0.917076	0.143658	8.74349e-09
PPM1B	Trans	10:95256975:A:T	T	0.0990099	90	0.821429	0.12876	8.90621e-09
PPM1B	Trans	2:31017380:A:G	G	0.0693069	90	1.04401	0.163731	9.03261e-09
PPM1B	Trans	23:33638365:C:G	G	0.0594059	90	0.996831	0.156647	9.55755e-09
PPM1B	Trans	12:30113931:G:A	A	0.0841584	90	0.800812	0.126456	1.09492e-08
PPM1B	Trans	23:4277713:T:TC	TC	0.0445545	90	1.1533	0.182124	1.09595e-08
PPM1B	Trans	8:8704209:C:T	T	0.0742574	90	0.925435	0.146337	1.13765e-08
PPM1B	Trans	11:69733766:G:A	A	0.0891089	90	0.87892	0.139037	1.15032e-08
PPM1B	Trans	5:161440078:AAC:A	A	0.0544554	90	1.17381	0.185759	1.1631e-08
PPM1B	Trans	12:103905376:G:A	A	0.0544554	90	0.863758	0.136739	1.17423e-08
PPM1B	Trans	13:49061337:CCCTTCCCTTCCCTTCCCTTA:C	C	0.0841584	90	0.942306	0.149682	1.29018e-08
PPM1B	Trans	15:94034442:T:C	C	0.0544554	90	1.04619	0.166218	1.29768e-08
PPM1B	Trans	23:80890587:G:T	T	0.0445545	90	1.14996	0.183228	1.40432e-08
PPM1B	Trans	6:15052349:T:TA	TA	0.0544554	90	0.927897	0.148226	1.50699e-08
PPM1B	Trans	19:35343571:A:G	G	0.0544554	90	1.10149	0.176026	1.52343e-08
PPM1B	Trans	23:94226704:A:T	T	0.0544554	90	0.812578	0.130202	1.63865e-08
PPM1B	Trans	5:84006726:A:G	G	0.0693069	90	0.907027	0.145786	1.78307e-08
PPM1B	Trans	23:17557326:G:GAT	GAT	0.0445545	90	1.09226	0.175695	1.82149e-08
PPM1B	Trans	12:88803105:A:C	C	0.0544554	90	1.05076	0.169224	1.88201e-08
PPM1B	Trans	20:42970355:A:C	C	0.0544554	90	0.971885	0.156869	1.99893e-08
PPM1B	Trans	1:69717838:GAAAAAA:GAAA	GAAA	0.0520833	85	1.23212	0.197728	2.03292e-08
PPM1B	Trans	23:142320667:C:G	C	0.0544554	90	0.841513	0.135985	2.06314e-08
PPM1B	Trans	5:178407351:G:C	C	0.0594059	90	0.942952	0.152546	2.12584e-08
PPM1B	Trans	1:17582665:G:A	G	0.0594059	90	1.00301	0.162349	2.15694e-08
PPM1B	Trans	5:177108263:A:T	T	0.0544554	90	1.07762	0.174764	2.27285e-08
PPM1B	Trans	7:159133071:A:G	G	0.0841584	90	0.867346	0.140751	2.31122e-08
PPM1B	Trans	2:240375473:G:A	A	0.0594059	90	0.936325	0.152137	2.39137e-08
PPM1B	Trans	2:157497601:T:C	C	0.0841584	90	0.896003	0.145924	2.54507e-08
PPM1B	Trans	23:4350718:G:A	A	0.0445545	90	1.14034	0.186389	2.80281e-08
PPM1B	Trans	11:28975874:G:A	A	0.0841584	90	0.805437	0.131802	2.89047e-08
PPM1B	Trans	7:3235570:G:A	A	0.0693069	90	0.931558	0.152632	2.98859e-08
PPM1B	Trans	5:90721535:A:T	T	0.0742574	90	0.980227	0.160941	3.15804e-08
PPM1B	Trans	6:111564164:G:GCA	GCA	0.0544554	90	1.12412	0.184862	3.29462e-08
PPM1B	Trans	9:67052187:A:ACAC	ACAC	0.0618557	86	0.910347	0.148984	3.29957e-08
PPM1B	Trans	3:184966241:A:G	G	0.0643564	90	0.948733	0.156254	3.4281e-08
PPM1B	Trans	23:140304480:C:T	T	0.049505	90	1.08247	0.178475	3.52795e-08
PPM1B	Trans	17:27096704:TAC:T	T	0.0742574	90	0.837604	0.138148	3.55931e-08
PPM1B	Trans	23:144336918:C:T	T	0.0445545	90	1.1216	0.185022	3.5766e-08
PPM1B	Trans	10:89554098:A:AGG	AGG	0.0594059	90	0.968338	0.159787	3.60422e-08
PPM1B	Trans	23:71888731:T:C	C	0.0643564	90	0.735871	0.121576	3.72229e-08
PPM1B	Trans	16:4627598:T:C	C	0.10396	90	0.802323	0.132964	4.03485e-08
PPM1B	Trans	19:55218350:AAATGTATATATATGTGTATATATATATAATGTATATATATGTGTGTATATAT:A	A	0.0544554	90	0.885799	0.14704	4.21247e-08
PPM1B	Trans	7:20528469:A:G	G	0.0594059	90	1.01593	0.16905	4.48683e-08
PPM1B	Trans	9:101977987:C:G	C	0.0693069	90	0.859462	0.143431	4.83892e-08
CLSTN3	Trans	8:142085600:AGAGG:A	A	0.0544554	90	0.286176	0.0459284	1.71206e-08
CLSTN3	Trans	23:15936251:C:A	A	0.049505	90	0.279497	0.0449093	1.76783e-08
MRC2	Trans	11:3579068:GT:GTT	GTT	0.0670103	87	0.192516	0.0304969	1.33026e-08
NFATC3	Trans	23:134322968:G:A	G	0.0792079	90	0.551278	0.0769237	2.60771e-10
NFATC3	Trans	1:77370377:G:A	A	0.0940594	90	0.531795	0.0744704	2.9286e-10
NFATC3	Trans	13:20280457:G:A	A	0.0742574	90	0.562747	0.0918186	2.67341e-08
NFATC3	Trans	23:95297744:T:TA	TA	0.0693069	90	0.436336	0.0716521	3.17126e-08
NFATC3	Trans	23:8547160:A:G	G	0.0693069	90	0.468631	0.0770557	3.28248e-08
IL27	Trans	19:4236391:G:A	A	0.321782	90	-0.230607	0.0306693	5.20303e-11
MDGA1	Cis	6:37695848:T:C	T	0.490099	90	0.811662	0.0496567	5.72106e-28
ATP6AP2	Trans	2:212016139:CAT:CATATAT	CATATAT	0.0572917	85	0.267309	0.0404202	3.88632e-09
PTK7	Trans	23:53538697:TACAC:TAC	TAC	0.065	89	0.810379	0.105005	2.22295e-11
PTK7	Trans	23:84481284:T:A	A	0.0445545	90	0.794359	0.104687	3.79294e-11
PTK7	Trans	7:22728252:T:C	C	0.0544554	90	0.740978	0.0995557	7.38366e-11
PTK7	Trans	9:16905618:T:A	A	0.0594059	90	0.646643	0.0891506	1.75589e-10
PTK7	Trans	1:171652917:C:T	T	0.0742574	90	0.582301	0.0804061	1.84933e-10
PTK7	Trans	12:74152458:A:AT	AT	0.0606061	88	0.608951	0.0838804	1.89626e-10
PTK7	Trans	15:88886350:T:TAA	TAA	0.0515464	86	0.676678	0.0940413	2.82054e-10
PTK7	Trans	15:91891247:T:C	C	0.0891089	90	0.585399	0.0821448	3.12957e-10
PTK7	Trans	23:53295780:T:C	C	0.0445545	90	0.739969	0.104685	4.06984e-10
PTK7	Trans	14:90129778:T:G	G	0.0544554	90	0.682457	0.0983009	7.19983e-10
PTK7	Trans	23:10369877:C:G	G	0.0445545	90	0.661212	0.0955657	8.00988e-10
PTK7	Trans	3:197997016:C:CTTTCT	CTTTCT	0.0544554	90	0.660428	0.0954829	8.09003e-10
PTK7	Trans	7:105466705:C:G	C	0.0693069	90	0.583254	0.0845563	8.81002e-10
PTK7	Trans	22:36411396:G:T	T	0.0544554	90	0.653114	0.0947647	9.04592e-10
PTK7	Trans	5:100137349:A:T	T	0.0594059	90	0.621836	0.0913771	1.33703e-09
PTK7	Trans	1:106049600:C:T	T	0.0594059	90	0.608863	0.0895991	1.3969e-09
PTK7	Trans	10:36966795:T:C	T	0.0544554	90	0.623386	0.0918569	1.45407e-09
PTK7	Trans	11:94608929:A:G	G	0.0544554	90	0.645658	0.0958678	1.83292e-09
PTK7	Trans	6:16099761:AG:A	A	0.0594059	90	0.63804	0.0948502	1.90036e-09
PTK7	Trans	23:114459016:T:A	A	0.0544554	90	0.58286	0.0884848	3.54773e-09
PTK7	Trans	16:8855846:A:G	G	0.0544554	90	0.616245	0.0936023	3.60285e-09
PTK7	Trans	5:34520542:A:G	G	0.0510204	88	0.635842	0.0967561	4.11523e-09
PTK7	Trans	23:151081381:A:G	A	0.0643564	90	0.657492	0.100872	4.82254e-09
PTK7	Trans	12:99995907:C:CTT	CTT	0.0515464	86	0.601037	0.0921215	5.49302e-09
PTK7	Trans	4:24188512:G:A	A	0.0544554	90	0.748673	0.115572	5.76289e-09
PTK7	Trans	23:102951876:C:T	T	0.0594059	90	0.525115	0.0811774	6.00349e-09
PTK7	Trans	23:119908885:C:G	G	0.0445545	90	0.68848	0.106575	6.23817e-09
PTK7	Trans	9:99471005:G:A	A	0.0544554	90	0.582017	0.0901168	6.28293e-09
PTK7	Trans	6:15027893:A:G	G	0.0544554	90	0.64746	0.100872	7.49525e-09
PTK7	Trans	6:7306654:T:C	C	0.0544554	90	0.614165	0.0968617	1.05734e-08
PTK7	Trans	9:112539684:T:A	T	0.0594059	90	0.600411	0.0948864	1.11944e-08
PTK7	Trans	3:177070645:T:G	G	0.0544554	90	0.614248	0.0971224	1.13534e-08
PTK7	Trans	6:46994525:TAAA:T	T	0.05	89	0.641387	0.101512	1.20775e-08
PTK7	Trans	13:25193099:G:A	A	0.0792079	90	0.54563	0.0865271	1.23207e-08
PTK7	Trans	15:38644791:G:A	A	0.0594059	90	0.597434	0.094756	1.23704e-08
PTK7	Trans	14:62818208:A:G	G	0.0742574	90	0.553929	0.0878987	1.25384e-08
PTK7	Trans	5:142669335:T:C	C	0.0544554	90	0.611853	0.0972033	1.29492e-08
PTK7	Trans	4:117751005:A:G	G	0.0594059	90	0.588254	0.0934733	1.30227e-08
PTK7	Trans	16:58700697:C:CT	CT	0.0742574	90	0.568562	0.0903574	1.30752e-08
PTK7	Trans	7:147197419:C:T	T	0.0544554	90	0.606545	0.0964185	1.31683e-08
PTK7	Trans	4:58656253:A:G	A	0.0891089	90	0.508767	0.0811971	1.46913e-08
PTK7	Trans	7:51845775:C:T	T	0.0544554	90	0.619988	0.0990738	1.52147e-08
PTK7	Trans	9:115290364:A:C	C	0.0544554	90	0.575964	0.0920786	1.5397e-08
PTK7	Trans	13:92780682:A:AT	AT	0.0742574	90	0.531808	0.0851001	1.58021e-08
PTK7	Trans	14:72371591:G:A	A	0.0544554	90	0.60814	0.0974144	1.6251e-08
PTK7	Trans	23:96098193:C:T	T	0.0544554	90	0.53713	0.0863494	1.79253e-08
PTK7	Trans	6:130678927:C:G	G	0.0742574	90	0.488522	0.0785372	1.7939e-08
PTK7	Trans	1:198508205:C:T	T	0.0594059	90	0.60327	0.0973265	1.9738e-08
PTK7	Trans	1:215115609:T:C	C	0.0643564	90	0.507042	0.0818185	1.98466e-08
PTK7	Trans	23:19129862:T:C	C	0.049505	90	0.566672	0.0914612	1.99678e-08
PTK7	Trans	7:153160115:T:C	C	0.0891089	90	0.489642	0.0793702	2.24367e-08
PTK7	Trans	20:56583709:A:AT	AT	0.0742574	90	0.558833	0.0907632	2.36465e-08
PTK7	Trans	18:10804330:G:T	T	0.0643564	90	0.615133	0.0999949	2.42114e-08
PTK7	Trans	23:130840522:AAAAT:AAAATAAAT	AAAATAAAT	0.0612245	87	0.567185	0.0918804	2.43544e-08
PTK7	Trans	20:58636160:A:AGAGG	AGAGG	0.0742574	90	0.546826	0.0889566	2.46936e-08
PTK7	Trans	9:4757418:CA:C	C	0.075	89	0.570225	0.0926737	2.48516e-08
PTK7	Trans	23:32045823:C:T	T	0.0445545	90	0.603052	0.0985938	2.82126e-08
PTK7	Trans	21:32059231:C:A	A	0.0544554	90	0.573557	0.0938595	2.89262e-08
PTK7	Trans	2:242006455:G:C	C	0.0594059	90	0.608766	0.0996273	2.89714e-08
PTK7	Trans	5:23011524:ACAAC:A	A	0.0544554	90	0.574288	0.0941477	3.03359e-08
PTK7	Trans	5:116315784:C:A	A	0.0544554	90	0.548791	0.0900519	3.10974e-08
PTK7	Trans	6:36418293:T:C	C	0.0594059	90	0.562288	0.0923635	3.19724e-08
PTK7	Trans	15:36362189:A:T	T	0.0594059	90	0.546132	0.0897958	3.27944e-08
PTK7	Trans	8:11428100:A:C	C	0.0544554	90	0.595787	0.0979893	3.30538e-08
PTK7	Trans	4:81292454:C:G	G	0.0742574	90	0.541168	0.089209	3.5099e-08
PTK7	Trans	19:54673969:A:T	T	0.0594059	90	0.550296	0.0908143	3.61372e-08
PTK7	Trans	23:21496492:T:C	C	0.049505	90	0.525259	0.0867366	3.67357e-08
PTK7	Trans	4:45471526:G:A	A	0.0544554	90	0.551398	0.0910553	3.67597e-08
PTK7	Trans	6:6609209:A:G	G	0.0594059	90	0.568282	0.0938457	3.67839e-08
PTK7	Trans	23:110084481:G:T	T	0.049505	90	0.622629	0.102982	3.83265e-08
PTK7	Trans	14:41936459:A:G	G	0.0544554	90	0.592925	0.0980921	3.85663e-08
PTK7	Trans	7:5003843:T:G	G	0.0544554	90	0.597665	0.0990049	3.99019e-08
PTK7	Trans	4:144108008:A:G	G	0.055	89	0.581172	0.0961625	3.99205e-08
PTK7	Trans	23:114260745:T:C	C	0.0544554	90	0.601614	0.099668	3.99965e-08
PTK7	Trans	4:23112451:C:CT	CT	0.0544554	90	0.584586	0.0969328	4.09315e-08
PTK7	Trans	15:94162139:A:ATACGTGTATATATACATG	ATACGTGTATATATACATG	0.0544554	90	0.587228	0.0974431	4.17331e-08
PTK7	Trans	7:155230012:G:T	T	0.0693069	90	0.537765	0.0893245	4.28329e-08
PTK7	Trans	23:78774268:T:TATCTATC	TATCTATC	0.0643564	90	0.475329	0.0790378	4.40375e-08
PTK7	Trans	7:31425261:T:A	A	0.0544554	90	0.591769	0.0986417	4.69431e-08
PTK7	Trans	1:81333391:T:TTTAA	TTTAA	0.0940594	90	0.492289	0.082083	4.72929e-08
PTK7	Trans	11:45729092:C:T	T	0.0742574	90	0.545666	0.0910763	4.85676e-08
PTK7	Trans	16:55762530:T:C	C	0.0544554	90	0.537876	0.0898057	4.89849e-08
DKKL1	Cis	19:49388057:C:A	A	0.282178	90	-0.564864	0.049777	1.04702e-18
CCL7	Trans	5:43888736:G:C	C	0.0643564	90	0.843395	0.102714	2.12727e-12
CCL7	Trans	23:99387850:CA:CAA	CAA	0.056701	86	0.653872	0.0904873	2.46018e-10
CCL7	Trans	22:19699989:T:A	A	0.0594059	90	0.811383	0.115315	4.71234e-10
CCL7	Trans	9:18514327:C:CT	CT	0.10101	89	0.598504	0.0877632	1.30952e-09
CCL7	Trans	20:2908891:T:G	G	0.0544554	90	0.784898	0.117306	2.23063e-09
CCL7	Trans	5:36488639:CTCTCTCTCTCTCTCTCTCTTTCTTTCTTTCTTTCTT:CTTTCTCTCTCTCTCTCTCTCTTTCTTTCTTTCTTTCTT	CTTTCTCTCTCTCTCTCTCTCTTTCTTTCTTTCTTTCTT	0.0656566	88	0.615634	0.0920464	2.45474e-09
CCL7	Trans	20:48334233:A:T	A	0.0594059	90	0.76438	0.115713	3.26372e-09
CCL7	Trans	12:29959097:G:C	C	0.0594059	90	0.794443	0.122577	5.68077e-09
CCL7	Trans	12:127823478:G:GT	GT	0.0742574	90	0.662213	0.102208	5.73435e-09
CCL7	Trans	1:151416251:G:GA	GA	0.0707071	88	0.717546	0.111716	7.91841e-09
CCL7	Trans	8:6357214:C:T	T	0.0544554	90	0.785021	0.125891	1.67647e-08
CCL7	Trans	10:65363094:T:G	G	0.0544554	90	0.787523	0.126443	1.73174e-08
CCL7	Trans	5:164338759:T:C	C	0.0742574	90	0.647821	0.104158	1.799e-08
CCL7	Trans	23:122764683:GA:G	G	0.049505	90	0.815691	0.131506	1.93733e-08
CCL7	Trans	11:36698686:TC:T	T	0.0544554	90	0.774869	0.126148	2.51928e-08
CCL7	Trans	1:14712802:T:G	G	0.0544554	90	0.8356	0.136316	2.66193e-08
CCL7	Trans	23:30542207:C:T	T	0.0693069	90	0.596126	0.0975024	2.85306e-08
CCL7	Trans	18:32505192:AT:A	A	0.0841584	90	0.627415	0.102664	2.88579e-08
CCL7	Trans	6:149295123:A:G	G	0.0841584	90	0.656949	0.10814	3.37998e-08
CCL7	Trans	8:105712483:C:T	T	0.0643564	90	0.704824	0.116414	3.69503e-08
CCL7	Trans	2:172241860:C:T	T	0.0544554	90	0.653198	0.10808	3.87226e-08
CCL7	Trans	4:8080920:C:G	C	0.0792079	90	0.615463	0.102766	4.90633e-08
ACP6	Cis	1:147652507:T:G	T	0.306931	90	-0.505662	0.0561664	5.32689e-14
IFNLR1	Trans	10:125028568:C:T	T	0.0544554	90	0.766839	0.0977481	1.15948e-11
IFNLR1	Trans	23:46395495:G:A	A	0.049505	90	0.785311	0.108264	1.75332e-10
IFNLR1	Trans	23:134539558:G:T	T	0.0445545	90	0.756889	0.109804	8.99891e-10
IFNLR1	Trans	12:122021924:G:GTGTA	GTGTA	0.0544554	90	0.756652	0.110015	9.64618e-10
IFNLR1	Trans	7:79916589:C:A	A	0.0544554	90	0.674023	0.100419	2.03007e-09
IFNLR1	Trans	5:106558517:T:C	C	0.0693069	90	0.589098	0.0886777	2.76326e-09
IFNLR1	Trans	23:31265778:G:A	A	0.0445545	90	0.675365	0.102572	3.5922e-09
IFNLR1	Trans	23:116001544:G:T	T	0.0643564	90	0.513877	0.0785977	4.41323e-09
IFNLR1	Trans	1:10948440:G:C	C	0.138614	90	0.478238	0.0734613	4.99781e-09
IFNLR1	Trans	12:94706356:G:A	A	0.0544554	90	0.70714	0.110986	9.23067e-09
IFNLR1	Trans	8:3785169:C:T	T	0.0643564	90	0.646087	0.102082	1.11255e-08
IFNLR1	Trans	1:87290315:C:A	A	0.0792079	90	0.549919	0.0869844	1.14756e-08
IFNLR1	Trans	5:179369141:A:G	A	0.0594059	90	0.601851	0.0955679	1.27763e-08
IFNLR1	Trans	14:57225308:C:G	G	0.0544554	90	0.61525	0.0977429	1.29489e-08
IFNLR1	Trans	5:176431115:G:A	A	0.0544554	90	0.641269	0.103635	2.06792e-08
IFNLR1	Trans	23:147296583:A:G	G	0.0594059	90	0.626218	0.101623	2.31223e-08
IFNLR1	Trans	12:7456389:C:CA	CA	0.0670103	88	0.551361	0.0905117	3.34926e-08
IFNLR1	Trans	9:92165203:A:G	G	0.0544554	90	0.612297	0.100946	3.52026e-08
IFNLR1	Trans	1:16699057:T:TC	TC	0.0643564	90	0.556557	0.0922911	4.10002e-08
IFNLR1	Trans	23:137996637:G:C	G	0.0445545	90	0.670971	0.111297	4.13164e-08
IFNLR1	Trans	6:31149626:TAG:T	T	0.0544554	90	0.599649	0.0997044	4.39763e-08
IFNLR1	Trans	20:11109279:T:A	A	0.0742574	90	0.552851	0.0921759	4.7226e-08
IFNLR1	Trans	3:189142382:A:C	A	0.0643564	90	0.583733	0.0973816	4.79472e-08
GDNF	Trans	14:55531277:G:A	A	0.0594059	90	0.413554	0.0668338	2.06755e-08
MSMB	Cis	10:46046326:A:G	A	0.420792	90	-0.764825	0.0702814	8.77092e-18
ADAMTS15	Trans	7:107786877:A:C	C	0.0594059	90	-0.721297	0.107319	1.95032e-09
MYOC	Trans	8:62849606:CCA:C	C	0.0841584	90	-0.57882	0.0940309	2.37936e-08
TFF3	Trans	4:175116731:T:G	G	0.0594059	90	0.451442	0.0711725	1.04673e-08
SIGLEC6	Trans	15:101980889:AC:A	A	0.0544554	90	0.627032	0.102624	2.90295e-08
SIGLEC6	Trans	2:193283623:C:T	T	0.0544554	90	0.720896	0.118717	3.41813e-08
CNTNAP2	Trans	10:47369613:G:A	A	0.356436	90	0.291154	0.0467042	1.68906e-08
IL1RL1	Cis	2:102314145:T:TAGC	T	0.420792	90	0.34998	0.045651	2.64319e-11
CLEC4C	Cis	12:7751515:T:G	G	0.366337	90	0.357902	0.043445	1.87673e-12
PILRA	Cis	7:100334426:C:T	C	0.277228	90	-0.359832	0.04164	2.87201e-13
DPP10	Trans	3:74577771:C:CT	CT	0.0544554	90	1.00674	0.129792	1.74433e-11
DPP10	Trans	7:132308735:G:A	A	0.0594059	90	0.934131	0.122144	2.87979e-11
DPP10	Trans	20:13757691:C:T	T	0.0594059	90	0.91079	0.122453	7.55398e-11
DPP10	Trans	1:111388012:C:T	T	0.0544554	90	1.01953	0.137984	9.45756e-11
DPP10	Trans	16:7855612:A:C	C	0.0544554	90	0.942979	0.128206	1.1031e-10
DPP10	Trans	4:122050653:T:C	C	0.0544554	90	0.916401	0.12499	1.22743e-10
DPP10	Trans	10:106790192:T:C	C	0.0544554	90	0.889765	0.121575	1.30355e-10
DPP10	Trans	10:2324251:T:C	C	0.0544554	90	0.863287	0.11851	1.52325e-10
DPP10	Trans	1:32752944:CACACACATATATATATAT:C	C	0.0510204	87	0.946417	0.129821	1.74628e-10
DPP10	Trans	8:121349532:A:G	A	0.0594059	90	0.83589	0.11572	2.01311e-10
DPP10	Trans	8:69422681:GA:G	G	0.0544554	90	0.89484	0.124846	2.59614e-10
DPP10	Trans	16:87951665:A:G	G	0.0544554	90	0.848154	0.120051	4.13735e-10
DPP10	Trans	1:196384591:T:C	C	0.0544554	90	0.849392	0.120989	5.06212e-10
DPP10	Trans	17:55296837:A:T	T	0.0544554	90	0.915031	0.130402	5.14132e-10
DPP10	Trans	12:21736912:CCCTCCCTCCCTCCCTA:C	C	0.0643564	90	0.796597	0.113988	5.85011e-10
DPP10	Trans	15:37436677:TATATATATACAC:T	T	0.0742574	90	0.791859	0.113903	6.89684e-10
DPP10	Trans	21:39500462:T:G	T	0.0544554	90	0.895097	0.128865	7.08793e-10
DPP10	Trans	4:152277286:G:A	A	0.0544554	90	0.826957	0.119378	7.71559e-10
DPP10	Trans	1:6705349:A:G	G	0.0544554	90	0.907554	0.131259	8.1817e-10
DPP10	Trans	5:160566518:G:A	A	0.0544554	90	0.854752	0.125274	1.23355e-09
DPP10	Trans	19:5796922:CA:CAA	CAA	0.06	89	0.868206	0.127466	1.35886e-09
DPP10	Trans	6:51500724:G:A	A	0.0544554	90	0.895613	0.131734	1.37692e-09
DPP10	Trans	2:187838115:CT:C	C	0.0505051	88	0.866569	0.127553	1.53569e-09
DPP10	Trans	12:14577722:C:CT	C	0.0544554	90	0.899945	0.132887	1.55013e-09
DPP10	Trans	7:140463618:G:A	A	0.0594059	90	0.878527	0.130219	1.73973e-09
DPP10	Trans	20:47373977:G:A	A	0.0643564	90	0.828985	0.124018	2.29809e-09
DPP10	Trans	3:110926265:C:A	C	0.0594059	90	0.794999	0.11933	2.5377e-09
DPP10	Trans	7:906806:G:GGGGGGACATGGGTGACAC	GGGGGGACATGGGTGACAC	0.0510204	88	0.894627	0.134175	2.69087e-09
DPP10	Trans	5:105592832:T:TA	TA	0.0594059	90	0.798574	0.120143	2.71757e-09
DPP10	Trans	2:70824024:C:CAA	CAA	0.05	89	0.851735	0.128182	2.8571e-09
DPP10	Trans	1:77834001:A:G	G	0.0544554	90	0.819044	0.124626	3.79469e-09
DPP10	Trans	2:42098191:G:A	A	0.0594059	90	0.82989	0.126283	3.80029e-09
DPP10	Trans	12:27016463:G:C	C	0.0594059	90	0.840871	0.128244	4.05983e-09
DPP10	Trans	10:20146518:T:TCCTTCCTTCCTC	TCCTTCCTTCCTC	0.0555556	88	0.913016	0.139073	4.23684e-09
DPP10	Trans	8:25328703:T:G	G	0.0544554	90	0.853796	0.130834	4.66009e-09
DPP10	Trans	10:14629445:ATT:A	A	0.0544554	90	0.822116	0.126012	4.69606e-09
DPP10	Trans	3:187658924:TTA:T	T	0.0544554	90	0.776909	0.119464	5.14987e-09
DPP10	Trans	3:107119908:T:C	C	0.0544554	90	0.835664	0.128592	5.25957e-09
DPP10	Trans	9:11064849:C:T	T	0.0594059	90	0.878553	0.135269	5.34688e-09
DPP10	Trans	13:82725986:G:T	T	0.0643564	90	0.812582	0.125131	5.3704e-09
DPP10	Trans	7:11887030:T:G	G	0.0594059	90	0.87281	0.134484	5.46201e-09
DPP10	Trans	3:77010780:CT:C	C	0.0544554	90	0.917647	0.141535	5.62275e-09
DPP10	Trans	12:80568460:C:T	T	0.0544554	90	0.898542	0.138884	5.97729e-09
DPP10	Trans	17:68211679:CATATGTATATGTAT:CATATATGTATATGTAT	CATATATGTATATGTAT	0.0625	85	0.854239	0.131376	6.3042e-09
DPP10	Trans	5:5221062:G:A	A	0.0693069	90	0.800716	0.124011	6.32916e-09
DPP10	Trans	8:4866127:G:C	C	0.0594059	90	0.839182	0.129994	6.36484e-09
DPP10	Trans	2:233125884:A:G	G	0.0594059	90	0.810395	0.125679	6.57743e-09
DPP10	Trans	4:177551818:G:A	A	0.0594059	90	0.74078	0.114938	6.66778e-09
DPP10	Trans	5:116843178:C:T	T	0.0544554	90	0.717521	0.111349	6.70221e-09
DPP10	Trans	6:15222914:T:A	A	0.0544554	90	0.83803	0.13024	6.98597e-09
DPP10	Trans	11:118031713:A:C	C	0.0544554	90	0.882666	0.137201	7.02043e-09
DPP10	Trans	3:146905170:TA:TAA	TAA	0.055	89	0.800305	0.124303	7.12668e-09
DPP10	Trans	6:22195271:T:C	T	0.0594059	90	0.775664	0.120722	7.279e-09
DPP10	Trans	2:117188885:G:A	A	0.0594059	90	0.797858	0.124328	7.53717e-09
DPP10	Trans	4:65867069:T:G	G	0.0544554	90	0.82495	0.129232	8.75409e-09
DPP10	Trans	22:44699647:C:T	T	0.0594059	90	0.844172	0.132396	9.04322e-09
DPP10	Trans	11:33435782:A:G	G	0.05	90	0.887405	0.139482	9.61805e-09
DPP10	Trans	7:149774629:G:A	A	0.0544554	90	0.834119	0.131696	1.09022e-08
DPP10	Trans	5:31892060:A:T	T	0.0841584	90	0.749538	0.118501	1.13186e-08
DPP10	Trans	10:22413066:C:CA	CA	0.0656566	88	0.779134	0.122882	1.13594e-08
DPP10	Trans	4:153334037:ACATT:A	A	0.0544554	90	0.859566	0.136064	1.17129e-08
DPP10	Trans	10:3284402:G:A	G	0.0643564	90	0.815132	0.129099	1.18884e-08
DPP10	Trans	10:33008057:TAAAACA:T	T	0.05	90	0.819279	0.129902	1.22667e-08
DPP10	Trans	5:129522301:A:G	G	0.0544554	90	0.735934	0.116894	1.28839e-08
DPP10	Trans	17:78606810:TATATATATACAC:CATATATATACAC	CATATATATACAC	0.055	89	0.789243	0.125222	1.29307e-08
DPP10	Trans	23:43857124:G:T	T	0.049505	90	0.751682	0.120031	1.49132e-08
DPP10	Trans	2:235365292:G:GGAAGGAGGGAGGGAGA	GGAAGGAGGGAGGGAGA	0.0643564	90	0.785259	0.125397	1.49288e-08
DPP10	Trans	12:99875085:C:T	T	0.0594059	90	0.745374	0.119092	1.51499e-08
DPP10	Trans	17:77736156:A:C	C	0.0742574	90	0.738598	0.11803	1.52243e-08
DPP10	Trans	16:61164571:A:C	C	0.0544554	90	0.786402	0.125848	1.58282e-08
DPP10	Trans	2:6645510:C:G	G	0.0742574	90	0.71551	0.114659	1.64299e-08
DPP10	Trans	9:72036358:C:T	T	0.0594059	90	0.759145	0.121695	1.65913e-08
DPP10	Trans	17:55839658:C:T	T	0.0594059	90	0.785133	0.125967	1.69778e-08
DPP10	Trans	16:72026959:TTGTGTGTGTG:T	T	0.0721649	87	0.835937	0.133718	1.73486e-08
DPP10	Trans	3:27890481:C:T	T	0.0792079	90	0.770706	0.123773	1.74336e-08
DPP10	Trans	23:125666179:T:C	C	0.049505	90	0.79876	0.128331	1.76307e-08
DPP10	Trans	17:77557311:A:C	C	0.0544554	90	0.781303	0.125766	1.85688e-08
DPP10	Trans	19:16291347:G:A	A	0.0544554	90	0.800267	0.129151	1.99159e-08
DPP10	Trans	2:208078272:A:AC	AC	0.07	89	0.76204	0.122891	2.0175e-08
DPP10	Trans	3:183813572:C:T	T	0.0544554	90	0.811577	0.13112	2.05164e-08
DPP10	Trans	8:130006594:T:TTATATATA	TTATATATA	0.05	89	0.844574	0.136805	2.27316e-08
DPP10	Trans	5:30119022:TG:T	TG	0.0544554	90	0.791578	0.128482	2.32399e-08
DPP10	Trans	2:234398693:T:A	A	0.0544554	90	0.775828	0.126328	2.53184e-08
DPP10	Trans	12:131088771:G:T	T	0.0742574	90	0.711194	0.115965	2.62817e-08
DPP10	Trans	12:81969220:A:AT	AT	0.0544554	90	0.746603	0.121914	2.7308e-08
DPP10	Trans	15:39606077:C:G	G	0.0544554	90	0.812268	0.13274	2.78851e-08
DPP10	Trans	7:12227631:A:ATTTCAGGTTATT	ATTTCAGGTTATT	0.0643564	90	0.760596	0.124307	2.79478e-08
DPP10	Trans	12:132362595:A:G	G	0.0594059	90	0.72562	0.118641	2.82664e-08
DPP10	Trans	8:71250415:C:T	T	0.0544554	90	0.743219	0.121536	2.83774e-08
DPP10	Trans	2:87993601:T:TA	T	0.0594059	90	0.800335	0.130889	2.84507e-08
DPP10	Trans	3:148857873:C:T	T	0.0544554	90	0.767794	0.125692	2.92124e-08
DPP10	Trans	1:5519203:G:A	A	0.0594059	90	0.734108	0.120333	3.02332e-08
DPP10	Trans	5:21120233:A:G	G	0.0544554	90	0.746646	0.12248	3.08407e-08
DPP10	Trans	4:150742146:T:A	A	0.0693069	90	0.72852	0.119673	3.19955e-08
DPP10	Trans	14:26402530:CATATAT:CATATATAT	CATATATAT	0.0515464	87	0.762509	0.124879	3.25186e-08
DPP10	Trans	15:45211884:G:A	A	0.0594059	90	0.764894	0.125855	3.34177e-08
DPP10	Trans	2:50373655:AAAG:A	A	0.0544554	90	0.848404	0.139751	3.44128e-08
DPP10	Trans	4:1812198:C:CA	C	0.0606061	88	0.769975	0.126844	3.67196e-08
DPP10	Trans	19:11407876:G:A	A	0.0544554	90	0.767041	0.126844	3.81437e-08
DPP10	Trans	4:44917208:C:G	G	0.0643564	90	0.746304	0.123562	3.9357e-08
DPP10	Trans	8:107427034:T:C	C	0.0594059	90	0.738229	0.122261	3.96571e-08
DPP10	Trans	13:59921274:C:CA	CA	0.0643564	90	0.760658	0.126089	4.06024e-08
DPP10	Trans	10:128120753:A:G	G	0.0693069	90	0.717545	0.119022	4.13139e-08
DPP10	Trans	1:162416304:G:A	A	0.0693069	90	0.697988	0.115938	4.28357e-08
DPP10	Trans	4:132309533:A:G	G	0.0544554	90	0.682498	0.113462	4.37971e-08
DPP10	Trans	9:35002134:C:G	G	0.0693069	90	0.675298	0.112343	4.45923e-08
DPP10	Trans	4:117255025:C:T	T	0.0742574	90	0.720822	0.119971	4.51246e-08
DPP10	Trans	9:134087804:G:A	A	0.0594059	90	0.76277	0.127008	4.56398e-08
DPP10	Trans	2:70556290:T:C	C	0.0594059	90	0.760374	0.126649	4.60187e-08
DPP10	Trans	3:39197950:T:C	C	0.0643564	90	0.790032	0.131674	4.67993e-08
DPP10	Trans	10:126315019:G:A	A	0.0544554	90	0.820389	0.136814	4.75142e-08
DPP10	Trans	2:85803585:A:G	G	0.0693069	90	0.781225	0.130313	4.77968e-08
DPP10	Trans	18:67220738:A:G	G	0.0544554	90	0.788404	0.131683	4.94495e-08
IL17D	Trans	7:21017560:C:T	T	0.0544554	90	0.352975	0.058502	4.04542e-08
LTA	Cis	6:31572980:A:C	C	0.0693069	90	-0.722851	0.098974	1.39719e-10
ARTN	Trans	15:33246280:A:G	G	0.0643564	90	0.772532	0.0938937	1.96883e-12
ARTN	Trans	1:24446572:T:C	T	0.0544554	90	0.767092	0.0983846	1.44843e-11
ARTN	Trans	8:79740914:A:G	G	0.0594059	90	0.845169	0.108661	1.58006e-11
ARTN	Trans	8:2032473:G:A	A	0.0594059	90	0.679998	0.0911032	6.70003e-11
ARTN	Trans	3:8679308:CGGGGACTAAGAGCCAGCCCCTCTTCCCGCCCCTTGCTCTTCCGACCCCCATCGCATTGGCGGGAGGCATCCCCCAGGAGGA:C	C	0.0643564	90	0.845512	0.116479	1.71194e-10
ARTN	Trans	2:24012179:CA:AA	CA	0.06	89	0.680613	0.0938238	1.84379e-10
ARTN	Trans	7:74872775:C:T	T	0.0594059	90	0.760435	0.105512	2.16847e-10
ARTN	Trans	18:34653392:A:G	G	0.0544554	90	0.746966	0.103877	2.33455e-10
ARTN	Trans	1:163464758:TATATAC:T	T	0.0594059	90	0.740463	0.108042	1.07577e-09
ARTN	Trans	9:27465415:A:G	G	0.0544554	90	0.758873	0.11085	1.11298e-09
ARTN	Trans	23:98416357:C:T	T	0.049505	90	0.656782	0.0966869	1.41293e-09
ARTN	Trans	4:175937989:T:G	G	0.0594059	90	0.71793	0.105979	1.53605e-09
ARTN	Trans	2:206713524:C:T	T	0.0594059	90	0.944145	0.142824	3.19588e-09
ARTN	Trans	20:23286377:T:G	G	0.0544554	90	0.828102	0.1254	3.29507e-09
ARTN	Trans	2:180750239:C:G	G	0.0643564	90	0.708527	0.107918	3.90729e-09
ARTN	Trans	11:20741821:G:T	T	0.0643564	90	0.626036	0.0958436	4.53678e-09
ARTN	Trans	17:47750622:C:CA	CA	0.0544554	90	0.703306	0.107831	4.73384e-09
ARTN	Trans	2:184604304:G:A	A	0.0891089	90	0.640485	0.0983071	4.88632e-09
ARTN	Trans	12:131390181:C:T	T	0.0594059	90	0.685308	0.105537	5.37775e-09
ARTN	Trans	23:4595736:C:G	G	0.0594059	90	0.57329	0.0900021	9.3003e-09
ARTN	Trans	12:18782892:C:T	T	0.0643564	90	0.737632	0.116308	1.05073e-08
ARTN	Trans	10:2949673:C:T	T	0.0742574	90	0.67193	0.106466	1.20363e-08
ARTN	Trans	7:95692585:A:G	G	0.0693069	90	0.66044	0.104799	1.25363e-08
ARTN	Trans	6:105981246:G:A	A	0.0544554	90	0.729831	0.11616	1.3626e-08
ARTN	Trans	23:9958580:T:C	C	0.049505	90	0.858876	0.136856	1.40646e-08
ARTN	Trans	23:41401085:A:G	G	0.0544554	90	0.63384	0.101519	1.61994e-08
ARTN	Trans	9:20790514:G:A	A	0.0742574	90	0.634374	0.101628	1.63026e-08
ARTN	Trans	4:85425544:G:A	A	0.0643564	90	0.722079	0.115709	1.64201e-08
ARTN	Trans	2:231604710:CCCAGCAGGCCCGGCCCAGCAGGCCCGG:C	C	0.0594059	90	0.689995	0.110748	1.71662e-08
ARTN	Trans	21:26366088:C:T	T	0.0891089	90	0.591079	0.0952502	1.9132e-08
ARTN	Trans	11:114252113:C:T	T	0.0693069	90	0.597486	0.0974183	2.62381e-08
ARTN	Trans	3:107549023:A:G	G	0.0693069	90	0.601224	0.098109	2.68242e-08
ARTN	Trans	16:56289320:A:G	G	0.0643564	90	0.650358	0.106982	3.3196e-08
ARTN	Trans	7:108405275:G:A	A	0.0643564	90	0.634772	0.104505	3.39287e-08
ARTN	Trans	17:3166879:G:A	A	0.0792079	90	0.624297	0.102834	3.44015e-08
ARTN	Trans	23:151844687:A:C	C	0.0594059	90	0.597274	0.0986916	3.73579e-08
ARTN	Trans	4:124564348:G:A	A	0.0594059	90	0.660665	0.109289	3.84728e-08
ARTN	Trans	23:41436850:A:C	C	0.0594059	90	0.521399	0.0864544	4.0919e-08
ARTN	Trans	6:137928740:G:A	A	0.0544554	90	0.700256	0.11627	4.24049e-08
ARTN	Trans	17:61909817:G:A	A	0.0544554	90	0.657919	0.109396	4.40102e-08
ARTN	Trans	7:151034611:C:T	T	0.0693069	90	0.655056	0.109073	4.56438e-08
ARTN	Trans	23:85282126:T:C	C	0.0643564	90	0.582206	0.0969491	4.57211e-08
ARTN	Trans	18:37628357:A:G	A	0.133663	90	0.474808	0.0790785	4.59222e-08
LRIG1	Cis	3:66384219:T:C	C	0.306931	90	-0.243178	0.0321342	4.1656e-11
GSAP	Trans	7:10460155:A:C	A	0.262376	90	0.755125	0.11874	9.7305e-09
GSAP	Trans	20:45220186:CA:C	C	0.0742574	90	1.22625	0.19428	1.20057e-08
GSAP	Trans	1:13549878:C:T	T	0.0940594	90	0.981342	0.158218	1.93907e-08
KLK6	Trans	1:213010051:CA:C	C	0.055	89	-0.318973	0.0526585	3.76195e-08
FLT4	Trans	3:98698637:T:A	A	0.485149	90	-0.183421	0.0264744	7.67931e-10
FLT4	Trans	23:69379977:G:A	A	0.049505	90	-0.349047	0.0535221	4.74929e-09
FLT4	Trans	14:93583803:C:CT	C	0.475	89	-0.164678	0.0263645	1.65594e-08
NPPB	Trans	1:4099357:G:A	A	0.0544554	90	1.14718	0.16809	1.22401e-09
NPPB	Trans	21:30311748:A:G	G	0.0594059	90	1.13319	0.179039	1.11134e-08
APLP1	Trans	15:80211276:C:T	T	0.123762	90	-0.513624	0.084566	3.39967e-08
SORCS2	Trans	16:62788701:G:A	A	0.0594059	90	0.572042	0.0724287	9.07746e-12
SORCS2	Trans	5:169688587:C:T	T	0.0544554	90	0.539574	0.0787359	1.07838e-09
SORCS2	Trans	10:110279090:A:G	G	0.0693069	90	0.45742	0.0702442	4.95828e-09
SORCS2	Trans	22:44536370:G:A	A	0.0544554	90	0.501317	0.0773368	5.65422e-09
SORCS2	Trans	2:158702496:TA:T	T	0.0693069	90	0.449691	0.0745731	4.10448e-08
SORCS2	Trans	5:172978676:A:G	G	0.0544554	90	0.540623	0.090274	4.91201e-08
CES2	Trans	23:144221485:C:G	G	0.049505	90	0.8696	0.112734	2.12556e-11
CES2	Trans	5:40922069:A:AAC	AAC	0.0594059	90	0.784423	0.102515	2.82721e-11
CES2	Trans	23:118323730:TATACACACACACACACAC:TACACACACACACAC	TACACACACACACAC	0.0505051	89	0.740465	0.102064	1.83775e-10
CES2	Trans	13:65271788:C:T	T	0.0544554	90	0.754279	0.1086	7.10501e-10
CES2	Trans	23:7533196:C:T	T	0.0445545	90	0.866107	0.124843	7.36263e-10
CES2	Trans	23:12185017:A:G	G	0.0445545	90	0.787667	0.11468	1.00587e-09
CES2	Trans	6:6355909:G:T	T	0.0594059	90	0.662509	0.0969428	1.17429e-09
CES2	Trans	11:75878899:C:CGGGG	CGGGG	0.0544554	90	0.723954	0.106476	1.37311e-09
CES2	Trans	9:26101698:C:T	T	0.0544554	90	0.738757	0.109216	1.6072e-09
CES2	Trans	2:199874647:G:A	A	0.0643564	90	0.703691	0.104066	1.62331e-09
CES2	Trans	20:61801249:G:A	A	0.0643564	90	0.661526	0.0983347	1.89639e-09
CES2	Trans	23:123367433:G:GT	GT	0.0693069	90	0.640168	0.0960028	2.47021e-09
CES2	Trans	1:147924500:A:C	C	0.0544554	90	0.694768	0.104347	2.58256e-09
CES2	Trans	14:37040359:AAGAG:A	A	0.0505051	88	0.754238	0.11376	3.17779e-09
CES2	Trans	4:167626263:A:T	T	0.0594059	90	0.662711	0.100425	3.3634e-09
CES2	Trans	4:42147179:T:A	A	0.0594059	90	0.681198	0.103536	3.67276e-09
CES2	Trans	2:38720417:A:T	T	0.0742574	90	0.650368	0.0994932	4.43781e-09
CES2	Trans	16:63181872:A:AT	AT	0.0707071	88	0.678291	0.103671	4.67401e-09
CES2	Trans	23:111008875:C:A	A	0.0544554	90	0.698599	0.107081	4.69701e-09
CES2	Trans	23:35921517:T:C	C	0.049505	90	0.776455	0.11964	5.46522e-09
CES2	Trans	23:81606543:T:C	C	0.0594059	90	0.668934	0.103631	6.38074e-09
CES2	Trans	23:106785278:G:T	T	0.049505	90	0.720355	0.112063	7.1864e-09
CES2	Trans	11:73548651:G:T	T	0.0594059	90	0.639148	0.100123	8.74781e-09
CES2	Trans	2:229941038:C:T	T	0.0693069	90	0.6263	0.0987052	1.0365e-08
CES2	Trans	23:69888977:G:GA	GA	0.049505	90	0.586797	0.0931065	1.25093e-08
CES2	Trans	2:95431653:C:T	T	0.0544554	90	0.69447	0.110525	1.36018e-08
CES2	Trans	11:132886988:A:G	G	0.0643564	90	0.658723	0.106913	2.32123e-08
CES2	Trans	2:48724816:T:C	C	0.0594059	90	0.664145	0.107801	2.32584e-08
CES2	Trans	6:33230717:G:GGAA	GGAA	0.0544554	90	0.659198	0.107145	2.41337e-08
CES2	Trans	4:124181542:A:G	G	0.0544554	90	0.607868	0.0988415	2.43927e-08
CES2	Trans	8:105902923:G:C	C	0.0693069	90	0.664372	0.108263	2.58458e-08
CES2	Trans	7:81195609:G:T	T	0.0792079	90	0.56338	0.0918278	2.60116e-08
CES2	Trans	23:42438535:C:T	C	0.0693069	90	0.576776	0.0941642	2.71668e-08
CES2	Trans	23:33826089:C:T	T	0.049505	90	0.755434	0.123353	2.72896e-08
CES2	Trans	14:88245511:A:G	G	0.0643564	90	0.656626	0.107438	2.88191e-08
CES2	Trans	7:148301324:G:T	T	0.0544554	90	0.650007	0.107315	3.65451e-08
CES2	Trans	15:24465283:G:A	A	0.0841584	90	0.54645	0.0908636	4.40361e-08
NTF4	Trans	23:90226064:TATACATATATACACATATAC:T	T	0.0544554	90	1.01706	0.131676	2.02746e-11
NTF4	Trans	5:79933707:T:C	C	0.0544554	90	0.706535	0.0976261	1.89067e-10
NTF4	Trans	2:170125677:T:G	G	0.0594059	90	0.673153	0.0954843	4.42963e-10
NTF4	Trans	23:103919510:C:G	G	0.0544554	90	0.730159	0.104017	5.08085e-10
NTF4	Trans	8:73187579:AT:A	A	0.0544554	90	0.66391	0.0947503	5.38051e-10
NTF4	Trans	23:137591667:C:T	T	0.10396	90	0.595271	0.0855666	6.74976e-10
NTF4	Trans	23:147134444:G:T	T	0.049505	90	0.647482	0.0935445	7.91218e-10
NTF4	Trans	20:35745837:T:TA	TA	0.0544554	90	0.711925	0.103726	1.02829e-09
NTF4	Trans	2:166637926:C:G	G	0.0594059	90	0.660835	0.0983401	1.96023e-09
NTF4	Trans	4:64834477:A:G	G	0.0606061	88	0.648727	0.0965718	2.15572e-09
NTF4	Trans	23:45227425:C:T	T	0.0445545	90	0.732858	0.110505	2.90571e-09
NTF4	Trans	14:43675035:CACCCATCA:C	C	0.0544554	90	0.661941	0.0999005	2.98289e-09
NTF4	Trans	23:143192707:T:C	C	0.0544554	90	0.648004	0.0983951	3.56959e-09
NTF4	Trans	23:22776107:T:C	C	0.0544554	90	0.710106	0.108063	3.80779e-09
NTF4	Trans	12:19770824:T:C	C	0.0544554	90	0.661698	0.100905	4.045e-09
NTF4	Trans	8:59097441:T:C	C	0.0693069	90	0.626633	0.0961119	4.78575e-09
NTF4	Trans	4:82664991:C:A	A	0.05	89	0.715865	0.109924	5.13983e-09
NTF4	Trans	23:120987020:A:T	T	0.049505	90	0.607156	0.0935399	5.44201e-09
NTF4	Trans	3:16979360:A:AATTG	A	0.0594059	90	0.654805	0.100952	5.554e-09
NTF4	Trans	23:83905563:C:CT	CT	0.0544554	90	0.57956	0.0893572	5.56412e-09
NTF4	Trans	14:68474329:A:G	G	0.0693069	90	0.616285	0.0950561	5.62614e-09
NTF4	Trans	12:7085722:C:T	T	0.0544554	90	0.684919	0.106329	6.77359e-09
NTF4	Trans	21:18197627:A:C	C	0.0742574	90	0.63122	0.0980466	6.88038e-09
NTF4	Trans	3:33733379:C:T	T	0.0544554	90	0.675112	0.105016	7.16896e-09
NTF4	Trans	14:75412592:AAGAG:A	A	0.0643564	90	0.496777	0.0773786	7.44638e-09
NTF4	Trans	23:143904120:A:G	G	0.0445545	90	0.706867	0.110542	8.33512e-09
NTF4	Trans	12:103014027:G:A	A	0.0643564	90	0.724905	0.113486	8.59395e-09
NTF4	Trans	16:79520112:G:C	C	0.0643564	90	0.592277	0.0928236	8.8626e-09
NTF4	Trans	1:199293881:T:A	A	0.0544554	90	0.698251	0.109674	9.4297e-09
NTF4	Trans	2:242044202:A:G	G	0.0544554	90	0.70123	0.110624	1.06559e-08
NTF4	Trans	5:149726337:A:G	G	0.0544554	90	0.65019	0.103064	1.21745e-08
NTF4	Trans	23:105111672:T:C	C	0.0445545	90	0.675858	0.107439	1.31745e-08
NTF4	Trans	3:99251445:G:A	G	0.0544554	90	0.662689	0.105662	1.43112e-08
NTF4	Trans	23:93114341:TG:T	T	0.0544554	90	0.691706	0.110745	1.60311e-08
NTF4	Trans	2:157186412:G:A	A	0.0792079	90	0.546049	0.0879351	1.87894e-08
NTF4	Trans	17:60042287:A:G	G	0.0594059	90	0.662317	0.106774	1.93483e-08
NTF4	Trans	11:93281724:TTAATCCTAGCACTTTG:T	T	0.0594059	90	0.625703	0.101117	2.06677e-08
NTF4	Trans	9:113569584:TC:T	T	0.0544554	90	0.670395	0.109109	2.5003e-08
NTF4	Trans	9:18925964:C:T	T	0.0643564	90	0.593145	0.0967819	2.67595e-08
NTF4	Trans	14:56097627:G:A	A	0.0544554	90	0.622896	0.101704	2.72379e-08
NTF4	Trans	2:50635321:C:CT	CT	0.0693069	90	0.617183	0.100993	2.88836e-08
NTF4	Trans	1:227126516:GAAGGTAAGA:G	G	0.0742574	90	0.585909	0.0958996	2.90765e-08
NTF4	Trans	11:66532465:G:C	C	0.0693069	90	0.560224	0.091936	3.11695e-08
NTF4	Trans	4:1146858:T:C	T	0.0544554	90	0.559132	0.0917688	3.12769e-08
NTF4	Trans	3:63519303:G:C	C	0.0693069	90	0.544766	0.0894274	3.14295e-08
NTF4	Trans	2:211883549:G:A	A	0.0742574	90	0.597607	0.0984329	3.43566e-08
NTF4	Trans	23:37651982:A:G	G	0.0544554	90	0.529008	0.0871776	3.48149e-08
NTF4	Trans	10:58114606:A:C	C	0.0544554	90	0.606528	0.0999547	3.48352e-08
NTF4	Trans	3:148839929:CACACACACAT:C	C	0.0544554	90	0.629403	0.103866	3.61071e-08
NTF4	Trans	10:12691363:ATATATATATATATAAATATATATATATATATATATATATAAATATATATATATATATATTTTTTTTTT:A	A	0.05	89	0.600332	0.0992931	3.95065e-08
NTF4	Trans	11:97181623:T:C	C	0.0742574	90	0.554314	0.0920292	4.23011e-08
NTF4	Trans	3:97809887:AAAG:A	A	0.0594059	90	0.640807	0.106468	4.31236e-08
NTF4	Trans	5:113790630:G:A	A	0.108911	90	0.502395	0.0836202	4.51756e-08
NTF4	Trans	18:50515546:C:T	T	0.0544554	90	0.620831	0.103584	4.81103e-08
NTF4	Trans	11:13093814:T:C	T	0.10396	90	0.515548	0.086134	4.98202e-08
CRHBP	Cis	5:76917820:C:CAA	C	0.387755	89	0.187249	0.027835	1.97929e-09
TPSAB1	Cis	16:1228424:G:A	G	0.470297	90	-0.537715	0.0888449	3.72979e-08
XCL1	Trans	23:11667040:A:AT	AT	0.0445545	90	1.20617	0.153895	1.19996e-11
XCL1	Trans	20:51919310:A:G	G	0.0594059	90	0.988362	0.154215	7.82096e-09
XCL1	Trans	5:5799616:C:T	T	0.113861	90	0.733836	0.115443	9.851e-09
XCL1	Trans	23:98827104:A:AT	AT	0.0544554	90	0.897699	0.142286	1.21466e-08
XCL1	Trans	23:33030332:G:A	A	0.0742574	90	0.724303	0.116719	1.91348e-08
XCL1	Trans	6:60562066:CATTTATATATGTATACACATGTATGTATACACATATATGTATATATACACATAT:C	C	0.0594059	90	0.777139	0.125299	1.94064e-08
XCL1	Trans	19:7158432:C:T	T	0.0643564	90	0.876441	0.142161	2.28269e-08
XCL1	Trans	23:143239313:T:C	C	0.049505	90	0.854722	0.138775	2.34427e-08
XCL1	Trans	2:33421606:C:T	T	0.0693069	90	0.806157	0.132224	3.07283e-08
XCL1	Trans	23:129854742:T:C	C	0.049505	90	0.903592	0.150109	4.29772e-08
DLK1	Trans	21:39460306:G:A	G	0.10396	90	-0.644179	0.101364	9.91993e-09
RSPO3	Trans	5:152163648:T:G	G	0.0643564	90	0.772378	0.0979385	9.57948e-12
RSPO3	Trans	7:33730593:A:G	G	0.0693069	90	0.725685	0.096399	4.99735e-11
RSPO3	Trans	16:84422806:C:A	A	0.0742574	90	0.749206	0.108321	8.09742e-10
RSPO3	Trans	7:94270039:TAA:TA	TA	0.065	89	0.656061	0.0954123	1.01639e-09
RSPO3	Trans	4:24524524:C:T	T	0.0594059	90	0.739482	0.107786	1.04178e-09
RSPO3	Trans	19:49221296:CT:C	C	0.128713	90	0.593359	0.0865591	1.06869e-09
RSPO3	Trans	18:75347225:T:G	G	0.0544554	90	0.895639	0.131555	1.31965e-09
RSPO3	Trans	9:23526847:C:T	T	0.0841584	90	0.603759	0.0889903	1.46677e-09
RSPO3	Trans	8:53759571:G:A	A	0.0544554	90	0.700403	0.106824	4.0644e-09
RSPO3	Trans	2:27116914:TCTCTCTCTC:T	T	0.0714286	87	0.723894	0.112553	7.9206e-09
RSPO3	Trans	3:194572238:C:G	G	0.10396	90	0.5131	0.0817614	1.40756e-08
RSPO3	Trans	9:6975808:T:C	C	0.0544554	90	0.701735	0.112213	1.55019e-08
RSPO3	Trans	12:104790012:T:A	A	0.0544554	90	0.760166	0.122094	1.74882e-08
RSPO3	Trans	14:34651803:C:T	T	0.0693069	90	0.703	0.113942	2.23674e-08
RSPO3	Trans	9:27373996:T:A	A	0.0643564	90	0.703945	0.114205	2.29531e-08
RSPO3	Trans	13:62298615:T:C	C	0.0693069	90	0.679758	0.110562	2.45741e-08
RSPO3	Trans	20:11628040:T:A	A	0.0594059	90	0.657597	0.107668	2.93298e-08
RSPO3	Trans	15:59467638:A:G	G	0.0544554	90	0.670996	0.110173	3.16118e-08
RSPO3	Trans	9:120417150:C:T	T	0.0594059	90	0.690818	0.1138	3.4471e-08
RSPO3	Trans	13:56830711:A:G	G	0.0693069	90	0.601327	0.0996723	4.0544e-08
RSPO3	Trans	1:211562025:GA:AA	AA	0.0555556	88	0.617664	0.102714	4.68935e-08
RSPO3	Trans	2:240169704:C:G	G	0.0594059	90	0.637838	0.106559	4.97411e-08
ICAM2	Trans	9:133276354:C:T	C	0.193069	90	-0.347695	0.048616	2.78795e-10
ICAM2	Trans	3:98712649:T:TA	T	0.485149	90	0.288216	0.0404315	3.10002e-10
MMP9	Trans	13:24319347:T:G	G	0.0841584	90	-0.680246	0.106129	7.7993e-09
MMP10	Trans	8:14974482:A:G	G	0.0940594	90	0.626983	0.104429	4.59874e-08
MMP10	Trans	20:62993649:GGAGGCTGGGAGGCAGGAGAGGCTGGGAGGCAGGAGAGGCTGGGAGCAGGA:G	G	0.0891089	90	0.4947	0.082649	4.97909e-08
ITGB7	Trans	19:14770391:G:A	A	0.0643564	90	0.308801	0.0480119	7.07142e-09
CDH1	Trans	17:40974628:C:G	G	0.0643564	90	0.404298	0.0631744	8.1476e-09
FUCA1	Trans	6:143503967:G:T	T	0.282178	90	-1.01423	0.0679696	1.82578e-25
FUCA1	Trans	8:134614675:A:G	G	0.0544554	90	-1.36805	0.21535	1.00276e-08
ARSB	Trans	6:137576404:T:TTA	TTA	0.0544554	90	0.540673	0.0858435	1.27352e-08
MAGED1	Trans	2:174329135:C:T	T	0.0544554	90	0.451373	0.0633278	3.11338e-10
MAGED1	Trans	2:22184205:A:G	G	0.0643564	90	0.402232	0.0573384	5.1865e-10
MAGED1	Trans	23:39705670:C:T	T	0.0841584	90	0.329232	0.0490113	1.98177e-09
MAGED1	Trans	1:222621113:T:A	A	0.108911	90	0.327833	0.0529144	1.99873e-08
MAGED1	Trans	5:92721326:C:T	T	0.0643564	90	0.401042	0.0659237	3.25817e-08
MAGED1	Trans	12:132377021:G:GA	GA	0.0693069	90	0.399385	0.0657593	3.40266e-08
MAGED1	Trans	23:109875360:C:T	T	0.0643564	90	0.376796	0.0623192	3.82919e-08
MAGED1	Trans	1:33379373:C:G	G	0.0841584	90	0.339128	0.0561695	3.97527e-08
SAA4	Cis	11:18222175:G:T	G	0.465347	90	0.281772	0.0445056	1.10242e-08
ALDH1A1	Trans	6:164040176:A:AG	A	0.420792	90	0.217697	0.0362941	4.71552e-08
SIRPA	Cis	20:1913821:T:A	A	0.371287	90	-0.387948	0.0289139	1.067e-22
MGMT	Trans	9:6781381:TG:T	T	0.0594059	90	-0.765245	0.123876	2.16266e-08
CLEC5A	Trans	7:153459235:GTC:G	G	0.0544554	90	0.39973	0.0648968	2.33978e-08
NBL1	Trans	1:182285857:C:T	T	0.0544554	90	0.580959	0.0757913	2.65757e-11
NBL1	Trans	16:7855612:A:C	C	0.0544554	90	0.627816	0.082134	2.93331e-11
NBL1	Trans	4:153334037:ACATT:A	A	0.0544554	90	0.623271	0.0833248	6.22653e-11
NBL1	Trans	1:6705349:A:G	G	0.0544554	90	0.61986	0.0828951	6.29467e-11
NBL1	Trans	1:32752944:CACACACATATATATATAT:C	C	0.0510204	87	0.619216	0.0838378	1.13434e-10
NBL1	Trans	2:85803585:A:G	G	0.0693069	90	0.580848	0.0790932	1.16172e-10
NBL1	Trans	8:69422681:GA:G	G	0.0544554	90	0.590293	0.0805197	1.23168e-10
NBL1	Trans	8:77377857:G:T	T	0.0594059	90	0.569265	0.0777318	1.27517e-10
NBL1	Trans	10:20146518:T:TCCTTCCTTCCTC	TCCTTCCTTCCTC	0.0555556	88	0.636444	0.0869249	1.43246e-10
NBL1	Trans	11:33435782:A:G	G	0.05	90	0.630109	0.0865044	1.52599e-10
NBL1	Trans	19:33512271:T:C	C	0.0594059	90	0.56831	0.0784809	1.8546e-10
NBL1	Trans	1:77834001:A:G	G	0.0544554	90	0.565575	0.0784191	2.11822e-10
NBL1	Trans	3:39197950:T:C	C	0.0643564	90	0.579074	0.0806215	2.42384e-10
NBL1	Trans	3:122756932:C:T	T	0.0643564	90	0.521285	0.0727704	2.64511e-10
NBL1	Trans	20:57482224:C:G	G	0.0594059	90	0.574253	0.0802512	2.73967e-10
NBL1	Trans	20:56721189:A:G	G	0.0544554	90	0.572333	0.0807668	3.7562e-10
NBL1	Trans	16:69576409:A:T	T	0.0643564	90	0.539425	0.0763789	4.18352e-10
NBL1	Trans	7:11887030:T:G	G	0.0594059	90	0.59916	0.0849895	4.431e-10
NBL1	Trans	2:117188885:G:A	A	0.0594059	90	0.551714	0.0782932	4.49244e-10
NBL1	Trans	4:122050653:T:C	C	0.0544554	90	0.577037	0.0829162	6.67516e-10
NBL1	Trans	4:125116898:TATATATATCC:T	T	0.0594059	90	0.599654	0.0862989	7.0063e-10
NBL1	Trans	12:14577722:C:CT	C	0.0544554	90	0.593179	0.0858247	8.2818e-10
NBL1	Trans	4:152277286:G:A	A	0.0544554	90	0.53707	0.0777319	8.36658e-10
NBL1	Trans	2:34740949:A:G	A	0.0594059	90	0.525175	0.0760116	8.3709e-10
NBL1	Trans	7:132308735:G:A	A	0.0594059	90	0.570641	0.0826264	8.4801e-10
NBL1	Trans	12:11896048:G:T	T	0.0594059	90	0.562708	0.081994	1.03163e-09
NBL1	Trans	3:77010780:CT:C	C	0.0544554	90	0.61952	0.0903029	1.04251e-09
NBL1	Trans	13:66131018:CTA:C	C	0.0742574	90	0.500286	0.0729262	1.04391e-09
NBL1	Trans	11:118031713:A:C	C	0.0544554	90	0.597485	0.087437	1.17802e-09
NBL1	Trans	8:130006594:T:TTATATATA	TTATATATA	0.05	89	0.588063	0.0859574	1.18769e-09
NBL1	Trans	2:187838115:CT:C	C	0.0505051	88	0.568912	0.0830591	1.19802e-09
NBL1	Trans	2:70556290:T:C	C	0.0594059	90	0.539344	0.0790209	1.22108e-09
NBL1	Trans	17:77637564:C:T	T	0.0544554	90	0.541317	0.0794923	1.31016e-09
NBL1	Trans	18:67220738:A:G	G	0.0544554	90	0.559192	0.0821839	1.34312e-09
NBL1	Trans	3:74577771:C:CT	CT	0.0544554	90	0.602362	0.0889182	1.53559e-09
NBL1	Trans	8:96469009:G:A	A	0.0544554	90	0.560418	0.0827456	1.54637e-09
NBL1	Trans	12:80568460:C:T	T	0.0544554	90	0.601979	0.0889905	1.60468e-09
NBL1	Trans	9:25862049:C:T	T	0.0594059	90	0.516005	0.0765628	1.79437e-09
NBL1	Trans	1:111388012:C:T	T	0.0544554	90	0.624418	0.0929809	1.99879e-09
NBL1	Trans	8:73284827:C:A	A	0.0544554	90	0.517095	0.0770749	2.05834e-09
NBL1	Trans	1:196384591:T:C	C	0.0544554	90	0.536635	0.0799927	2.06251e-09
NBL1	Trans	10:132370928:T:C	C	0.0544554	90	0.544863	0.0812664	2.09881e-09
NBL1	Trans	7:906806:G:GGGGGGACATGGGTGACAC	GGGGGGACATGGGTGACAC	0.0510204	88	0.584921	0.0872285	2.27317e-09
NBL1	Trans	2:76344314:T:C	C	0.0594059	90	0.549719	0.0823871	2.4246e-09
NBL1	Trans	2:70824024:C:CAA	CAA	0.05	89	0.555793	0.0833008	2.52941e-09
NBL1	Trans	9:11064849:C:T	T	0.0594059	90	0.581085	0.0872573	2.56904e-09
NBL1	Trans	20:13757691:C:T	T	0.0594059	90	0.552324	0.0829864	2.61372e-09
NBL1	Trans	20:42013145:T:G	G	0.0544554	90	0.51815	0.0778894	2.65144e-09
NBL1	Trans	2:233125884:A:G	G	0.0594059	90	0.538084	0.0809189	2.68376e-09
NBL1	Trans	1:113379077:A:T	T	0.0742574	90	0.484667	0.0729383	2.74167e-09
NBL1	Trans	18:75304055:G:A	A	0.0594059	90	0.563177	0.085024	3.01317e-09
NBL1	Trans	4:183842618:T:C	T	0.0544554	90	0.557066	0.0849395	4.03192e-09
NBL1	Trans	6:15222914:T:A	A	0.0544554	90	0.550935	0.084285	4.44252e-09
NBL1	Trans	13:82725986:G:T	T	0.0643564	90	0.529858	0.0813061	4.84993e-09
NBL1	Trans	4:72476845:A:C	C	0.0544554	90	0.525649	0.0807674	5.03992e-09
NBL1	Trans	10:106672136:A:C	C	0.0544554	90	0.538164	0.0829627	5.54082e-09
NBL1	Trans	6:78484055:A:G	G	0.0544554	90	0.505218	0.0779288	5.63376e-09
NBL1	Trans	16:87951665:A:G	G	0.0544554	90	0.521715	0.0804891	5.66535e-09
NBL1	Trans	2:97818469:GGGGC:G	G	0.0693069	90	0.489693	0.0757076	6.01747e-09
NBL1	Trans	21:39500462:T:G	T	0.0544554	90	0.554692	0.0860044	6.53532e-09
NBL1	Trans	21:26454906:C:T	T	0.0544554	90	0.522404	0.0811806	6.96833e-09
NBL1	Trans	9:84794598:C:T	T	0.0594059	90	0.526648	0.081844	6.97764e-09
NBL1	Trans	22:37046215:A:G	G	0.0544554	90	0.524914	0.0815851	7.0034e-09
NBL1	Trans	14:53782512:C:CA	CA	0.0544554	90	0.539603	0.0839526	7.20711e-09
NBL1	Trans	17:68211679:CATATGTATATGTAT:CATATATGTATATGTAT	CATATATGTATATGTAT	0.0625	85	0.554595	0.0857997	7.44933e-09
NBL1	Trans	10:33008057:TAAAACA:T	T	0.05	90	0.538882	0.0840632	7.77067e-09
NBL1	Trans	9:134087804:G:A	A	0.0594059	90	0.518939	0.0809632	7.80058e-09
NBL1	Trans	15:72233475:TAAATAAATAAATAAAC:T	T	0.0594059	90	0.504969	0.0789154	8.17826e-09
NBL1	Trans	5:5221062:G:A	A	0.0693069	90	0.517513	0.0809285	8.33019e-09
NBL1	Trans	11:134489472:C:A	A	0.0544554	90	0.494893	0.0774361	8.46779e-09
NBL1	Trans	10:126315019:G:A	A	0.0544554	90	0.557258	0.0872859	8.72214e-09
NBL1	Trans	2:191339019:G:A	A	0.0643564	90	0.479159	0.0751877	9.17413e-09
NBL1	Trans	7:28853880:G:T	T	0.0544554	90	0.551491	0.0866024	9.36869e-09
NBL1	Trans	2:50373655:AAAG:A	A	0.0544554	90	0.570257	0.0895705	9.43155e-09
NBL1	Trans	5:6909997:T:A	A	0.0643564	90	0.534792	0.0842528	1.02597e-08
NBL1	Trans	17:55296837:A:T	T	0.0544554	90	0.557069	0.0878292	1.04808e-08
NBL1	Trans	2:34531709:A:T	T	0.0505051	88	0.509007	0.0801494	1.0864e-08
NBL1	Trans	10:85289502:C:T	T	0.0544554	90	0.514326	0.081504	1.20764e-08
NBL1	Trans	15:93452831:G:C	C	0.0643564	90	0.512315	0.0813905	1.29513e-08
NBL1	Trans	8:127673261:T:C	C	0.0643564	90	0.478936	0.076088	1.29536e-08
NBL1	Trans	4:177551818:G:A	A	0.0594059	90	0.474222	0.0753462	1.29866e-08
NBL1	Trans	1:2331844:G:C	C	0.0643564	90	0.49937	0.079351	1.30288e-08
NBL1	Trans	16:72026959:TTGTGTGTGTG:T	T	0.0721649	87	0.547161	0.0866566	1.32169e-08
NBL1	Trans	2:40921796:A:G	G	0.0544554	90	0.50654	0.0805831	1.34501e-08
NBL1	Trans	2:87993601:T:TA	T	0.0594059	90	0.529799	0.0844805	1.43447e-08
NBL1	Trans	9:103066115:T:A	A	0.0544554	90	0.531073	0.0846981	1.44127e-08
NBL1	Trans	23:92272783:A:G	G	0.039604	90	1.04619	0.166879	1.44785e-08
NBL1	Trans	7:49801654:G:A	A	0.0544554	90	0.563584	0.0900084	1.49749e-08
NBL1	Trans	5:21120233:A:G	G	0.0544554	90	0.494716	0.0790232	1.50461e-08
NBL1	Trans	11:42990531:A:G	G	0.0544554	90	0.527667	0.0843677	1.54488e-08
NBL1	Trans	12:55508361:T:G	G	0.0594059	90	0.493632	0.0789445	1.55487e-08
NBL1	Trans	22:47975474:C:T	T	0.0742574	90	0.453477	0.0725487	1.57024e-08
NBL1	Trans	8:71250415:C:T	T	0.0544554	90	0.49075	0.0785351	1.58312e-08
NBL1	Trans	13:62332625:A:AAAGC	AAAGC	0.0612245	88	0.517909	0.0827119	1.60286e-08
NBL1	Trans	5:160566518:G:A	A	0.0544554	90	0.523999	0.0839554	1.63524e-08
NBL1	Trans	6:51500724:G:A	A	0.0544554	90	0.550126	0.0881881	1.65905e-08
NBL1	Trans	20:47373977:G:A	A	0.0643564	90	0.514788	0.0825389	1.66767e-08
NBL1	Trans	8:38522893:C:T	T	0.0693069	90	0.463803	0.0744764	1.7378e-08
NBL1	Trans	22:44699647:C:T	T	0.0594059	90	0.540317	0.0867837	1.7492e-08
NBL1	Trans	16:79526404:G:A	A	0.0594059	90	0.510088	0.0819682	1.77247e-08
NBL1	Trans	5:105592832:T:TA	TA	0.0594059	90	0.496939	0.0798638	1.77768e-08
NBL1	Trans	14:80647043:A:G	G	0.0594059	90	0.521097	0.0837532	1.78171e-08
NBL1	Trans	4:65867069:T:G	G	0.0544554	90	0.527323	0.0847618	1.78624e-08
NBL1	Trans	2:38634563:G:GA	GA	0.0693069	90	0.502454	0.0808351	1.82936e-08
NBL1	Trans	12:81969220:A:AT	AT	0.0544554	90	0.490504	0.0789595	1.85909e-08
NBL1	Trans	13:30414228:A:T	T	0.0594059	90	0.536809	0.0864732	1.89433e-08
NBL1	Trans	8:25328703:T:G	G	0.0544554	90	0.536842	0.0865026	1.90878e-08
NBL1	Trans	2:146542754:CATATAT:CATATATAT	CATATATAT	0.0555556	88	0.474916	0.0764353	1.97742e-08
NBL1	Trans	23:93309579:C:CA	CA	0.049505	90	0.517921	0.0835959	1.99886e-08
NBL1	Trans	6:165442595:G:A	A	0.0544554	90	0.518117	0.0836558	2.01727e-08
NBL1	Trans	5:30119022:TG:T	TG	0.0544554	90	0.516039	0.0835021	2.13965e-08
NBL1	Trans	2:42098191:G:A	A	0.0594059	90	0.517698	0.0838133	2.16936e-08
NBL1	Trans	10:2324251:T:C	C	0.0544554	90	0.503924	0.0816485	2.21647e-08
NBL1	Trans	8:4866127:G:C	C	0.0594059	90	0.528526	0.0858551	2.37523e-08
NBL1	Trans	1:5550231:T:C	C	0.0544554	90	0.491917	0.079932	2.39431e-08
NBL1	Trans	21:24325266:ATTT:TTTT	TTTT	0.0612245	87	0.481707	0.0781074	2.49756e-08
NBL1	Trans	23:3570014:A:AAT	AAT	0.049505	90	0.481155	0.07834	2.52635e-08
NBL1	Trans	7:1643216:T:TC	TC	0.0544554	90	0.484679	0.078975	2.57942e-08
NBL1	Trans	1:248446164:AT:A	A	0.055	89	0.481883	0.0784542	2.6047e-08
NBL1	Trans	3:156179194:TTTA:T	T	0.0693069	90	0.4863	0.079402	2.72466e-08
NBL1	Trans	7:157595496:GTGTTT:G	G	0.0792079	90	0.428219	0.0699291	2.73562e-08
NBL1	Trans	7:135373464:G:A	A	0.0643564	90	0.475861	0.0777876	2.81009e-08
NBL1	Trans	10:29576357:T:G	G	0.0643564	90	0.500844	0.0818876	2.82495e-08
NBL1	Trans	13:38860048:A:T	T	0.0594059	90	0.546572	0.0893688	2.8289e-08
NBL1	Trans	1:245276331:T:TA	TA	0.0594059	90	0.504515	0.0825418	2.87449e-08
NBL1	Trans	15:39606077:C:G	G	0.0544554	90	0.527811	0.0863947	2.91159e-08
NBL1	Trans	18:34303331:C:T	T	0.0544554	90	0.498455	0.0816892	3.00747e-08
NBL1	Trans	5:142455109:AAAAC:A	A	0.0693069	90	0.469076	0.0769376	3.07381e-08
NBL1	Trans	14:43694092:CACAAAA:C	C	0.0544554	90	0.483306	0.0792822	3.08465e-08
NBL1	Trans	8:97430280:G:A	A	0.0544554	90	0.520226	0.085389	3.13335e-08
NBL1	Trans	6:73440918:C:A	A	0.0594059	90	0.521315	0.0856561	3.22001e-08
NBL1	Trans	2:208078272:A:AC	AC	0.07	89	0.489048	0.0802612	3.22188e-08
NBL1	Trans	4:53702544:CT:C	C	0.0841584	90	0.422389	0.0694928	3.33353e-08
NBL1	Trans	13:81063654:G:A	A	0.0544554	90	0.498876	0.082097	3.35542e-08
NBL1	Trans	8:126084919:C:T	T	0.0693069	90	0.454359	0.0748411	3.43907e-08
NBL1	Trans	7:102447652:TG:T	T	0.0643564	90	0.472464	0.0778504	3.47094e-08
NBL1	Trans	8:107427034:T:C	C	0.0594059	90	0.481847	0.0794203	3.49832e-08
NBL1	Trans	12:27016463:G:C	C	0.0594059	90	0.518788	0.0855214	3.51175e-08
NBL1	Trans	11:36042761:T:A	A	0.0544554	90	0.525555	0.0866758	3.55334e-08
NBL1	Trans	16:27865566:TATATATAC:T	T	0.0594059	90	0.494888	0.0818144	3.78483e-08
NBL1	Trans	20:48395326:G:A	A	0.0643564	90	0.469462	0.077659	3.84674e-08
NBL1	Trans	1:60858431:TGTGC:T	T	0.0693069	90	0.469377	0.077714	3.93739e-08
NBL1	Trans	18:67294614:T:C	C	0.0594059	90	0.496365	0.0822198	3.98457e-08
NBL1	Trans	7:137917187:A:G	G	0.0544554	90	0.501614	0.0831227	4.02668e-08
NBL1	Trans	7:149774629:G:A	A	0.0544554	90	0.524307	0.0870036	4.1751e-08
NBL1	Trans	7:140463618:G:A	A	0.0594059	90	0.529322	0.0878775	4.22719e-08
NBL1	Trans	1:37427623:AGGGAG:AGAG	AGAG	0.05	89	0.466111	0.0775086	4.54355e-08
NBL1	Trans	2:235365292:G:GGAAGGAGGGAGGGAGA	GGAAGGAGGGAGGGAGA	0.0643564	90	0.49624	0.0826281	4.56374e-08
NBL1	Trans	1:5576770:C:A	A	0.0544554	90	0.479248	0.0798058	4.57397e-08
NBL1	Trans	17:42063162:A:G	A	0.0594059	90	0.485228	0.0810634	4.97397e-08
NBL1	Trans	20:52323931:A:G	G	0.0544554	90	0.493326	0.0824193	4.97872e-08
OSMR	Cis	5:38846452:A:C	C	0.237624	90	-0.172239	0.0243634	4.05098e-10
OSMR	Trans	13:81542334:C:G	G	0.113861	90	-0.216144	0.034687	1.7095e-08
FCRL2	Trans	7:83785959:G:A	A	0.0841584	90	0.631969	0.104756	4.05873e-08
FCRL2	Trans	9:126081206:A:G	G	0.356436	90	-0.368748	0.0613789	4.52392e-08
IGFBP3	Trans	20:43905781:C:CATTCATTCTTCTGTTTACTTAATCA	CATTCATTCTTCTGTTTACTTAATCA	0.0841584	90	0.350316	0.0562716	1.75359e-08
CHL1	Trans	8:54493507:G:A	A	0.173267	90	0.230453	0.0383716	4.56134e-08
SERPINA7	Cis	23:106027152:C:G	G	0.143564	90	-0.195158	0.0325373	4.7189e-08
KLK12	Cis	19:51031874:A:G	A	0.39604	90	1.09777	0.0713992	2.83147e-26
KLK12	Trans	2:167886765:A:G	G	0.262376	90	0.767088	0.125679	2.98531e-08
CA5A	Cis	16:87875385:A:G	G	0.30198	90	0.720673	0.0681773	3.67487e-17
IL17C	Trans	6:135302446:C:T	C	0.0891089	90	0.451291	0.0658388	1.07101e-09
SPARCL1	Cis	4:87543051:C:T	T	0.460396	90	0.200343	0.0262881	3.25731e-11
PODXL	Trans	9:133263362:GCGCCCACCACTA:G	G	0.188119	90	-0.154656	0.0246108	1.35596e-08
DPP6	Trans	4:72398741:G:A	A	0.128713	90	0.276888	0.0456878	3.60036e-08
CAPG	Cis	2:85388164:T:A	T	0.306931	90	0.474375	0.0527624	5.63699e-14
CAPG	Cis	2:85427403:C:G	G	0.237624	90	-0.425899	0.0631085	1.723e-09
MIA	Cis	19:40754926:C:T	T	0.113861	90	0.309024	0.0303528	2.22062e-16
ESAM	Trans	5:35152139:C:T	C	0.0544554	90	-0.44913	0.0657512	1.19171e-09
CD300LF	Cis	17:74678836:T:C	T	0.217822	90	-0.831959	0.0587502	4.42097e-24
TM	Trans	15:57477893:G:A	A	0.0544554	90	0.43993	0.0691079	9.46189e-09
IL18R1	Cis	2:102365184:A:C	A	0.247525	90	0.379806	0.0388446	1.44359e-15
FGFBP1	Trans	10:55996007:CATACATATATATAT:CATAT	CATAT	0.0520833	85	0.908102	0.110693	3.22256e-12
FGFBP1	Trans	20:63576363:C:CA	C	0.0792079	90	0.638917	0.0882709	1.88218e-10
FGFBP1	Trans	8:22216656:C:G	G	0.0891089	90	0.526292	0.0785424	2.13585e-09
FGFBP1	Trans	3:31793431:A:T	T	0.0544554	90	0.645002	0.0967565	2.49216e-09
FGFBP1	Trans	7:21675082:CT:C	C	0.0792079	90	0.551978	0.0863156	8.3235e-09
FGFBP1	Trans	2:11199494:AT:A	A	0.0594059	90	0.516446	0.083198	1.89743e-08
FGFBP1	Trans	23:68317536:AAAAAAAGAAAGAAAGAAAG:A	A	0.0505051	88	0.802153	0.129367	2.08962e-08
FGFBP1	Trans	20:32923029:A:T	T	0.0643564	90	0.552788	0.089416	2.11871e-08
FGFBP1	Trans	10:84973003:G:A	A	0.0544554	90	0.613708	0.099318	2.14647e-08
FGFBP1	Trans	23:142844593:T:TAC	TAC	0.065	89	0.664772	0.107728	2.29998e-08
FGFBP1	Trans	11:11336549:G:C	C	0.10396	90	0.457294	0.0745041	2.5713e-08
FGFBP1	Trans	14:39090890:G:A	A	0.0594059	90	0.611576	0.100091	2.89976e-08
FGFBP1	Trans	4:119622878:G:A	G	0.0544554	90	0.604808	0.0996741	3.48616e-08
FGFBP1	Trans	5:74203879:A:T	T	0.05	89	0.552685	0.0913493	3.88003e-08
FGFBP1	Trans	16:25198884:TATATATATATATATATATATATATATATATATATAA:T	T	0.0544554	90	0.598712	0.0991851	3.9973e-08
ITGA5	Trans	2:12844121:G:A	A	0.0841584	90	0.258435	0.0409206	1.18095e-08
ANXA11	Trans	9:131319326:C:G	G	0.0792079	90	1.35301	0.176794	2.81186e-11
ANXA11	Trans	8:26823683:C:T	T	0.0742574	90	0.974347	0.160975	3.72207e-08
APBB1IP	Trans	23:71881698:G:C	C	0.0792079	90	0.359441	0.0569258	1.18784e-08
APBB1IP	Trans	3:11770361:C:G	C	0.257426	90	0.2939	0.0466112	1.23501e-08
APBB1IP	Trans	15:89514279:G:A	A	0.0792079	90	0.43062	0.0687885	1.50681e-08
APBB1IP	Trans	7:105648236:AAGG:A	A	0.0643564	90	0.471584	0.0761701	2.03708e-08
APBB1IP	Trans	3:147470115:C:A	A	0.0742574	90	0.517436	0.0860272	4.38758e-08
PPY	Trans	6:30317344:C:T	T	0.242574	90	-0.967512	0.158355	2.90563e-08
KAZALD1	Cis	10:101064535:G:A	A	0.0693069	90	-0.882594	0.122172	2.00556e-10
PDCD1LG2	Trans	12:93559689:AT:A	A	0.123762	90	-0.346124	0.0555497	1.71232e-08
PDCD1LG2	Trans	15:80443703:G:A	A	0.0594059	90	-0.429944	0.0692721	1.9044e-08
HDGF	Cis	1:156715940:C:A	A	0.29703	90	0.547612	0.0641969	4.82276e-13
IL5RA	Trans	8:13049191:G:A	A	0.306931	90	0.479535	0.0693654	8.22059e-10
DDR1	Trans	15:51062277:A:AAAAAT	AAAAAT	0.18	89	-0.155572	0.0252916	2.50559e-08
CNTN2	Trans	8:104959016:G:GTT	GTT	0.0940594	90	0.476492	0.0791369	4.26939e-08
CNTN2	Cis	1:205054884:C:T	C	0.113861	90	0.455674	0.0757379	4.35622e-08
REN	Trans	7:110270096:G:A	A	0.178218	90	0.547859	0.0904337	3.63657e-08
PDGFA	Trans	16:57137321:C:G	C	0.0742574	90	0.679841	0.113316	4.68714e-08
CXCL6	Cis	4:73835795:G:A	A	0.425743	90	0.584016	0.0708348	1.81913e-12
ARNT	Trans	6:125864063:A:G	G	0.0544554	90	1.74596	0.229122	3.26993e-11
ARNT	Trans	8:26194933:T:C	C	0.0544554	90	1.92528	0.253473	3.66172e-11
ARNT	Trans	1:213363629:T:G	G	0.104167	85	1.23263	0.171791	3.26267e-10
ARNT	Trans	23:43681802:AAGAC:A	A	0.0445545	90	1.84087	0.283696	5.49041e-09
ARNT	Trans	8:33932682:C:G	G	0.0544554	90	1.96657	0.306019	7.24441e-09
ARNT	Trans	15:101157829:AG:A	A	0.0742574	90	1.37227	0.213548	7.25218e-09
ARNT	Trans	2:13225106:A:G	G	0.0792079	90	1.33574	0.210743	1.06844e-08
ARNT	Trans	3:84452897:C:CTTTTT	CTTTTT	0.05	17	3.23863	0.236711	1.10743e-08
ARNT	Trans	2:224025285:C:A	A	0.128713	90	1.1621	0.183887	1.15979e-08
ARNT	Trans	23:44523562:A:C	C	0.0742574	90	1.25727	0.203011	2.02014e-08
ARNT	Trans	23:5997616:A:ACG	ACG	0.0594059	90	1.1434	0.18685	2.78699e-08
ARNT	Trans	9:83452684:G:T	T	0.0594059	90	1.47141	0.241221	3.03373e-08
ARNT	Trans	19:39525998:A:G	G	0.0891089	90	1.28155	0.210574	3.22203e-08
ARNT	Trans	23:24227443:C:T	T	0.0544554	90	1.37462	0.226054	3.29367e-08
ARNT	Trans	18:54216755:C:CA	CA	0.0544554	90	1.61657	0.266466	3.50376e-08
HAO1	Trans	2:76261438:A:G	A	0.475248	90	-0.716257	0.111624	7.55837e-09
ST3GAL1	Trans	21:45943901:T:TGAG	TGAG	0.0940594	90	0.458461	0.0694488	3.32861e-09
ST3GAL1	Trans	23:67425770:C:T	T	0.049505	90	0.578856	0.0926515	1.59088e-08
LY75	Cis	2:159889274:G:T	G	0.455446	90	-0.234734	0.0235335	5.78652e-16
IL17RA	Cis	22:17105693:C:G	C	0.490099	90	-0.53101	0.0410825	9.0908e-22
VEGFC	Trans	11:102887889:T:TTTTA	TTTTA	0.0544554	90	1.02371	0.121726	8.43986e-13
VEGFC	Trans	17:5821038:T:C	C	0.0544554	90	0.96878	0.127713	3.83431e-11
VEGFC	Trans	23:41409666:T:C	C	0.049505	90	0.934123	0.126655	1.00581e-10
VEGFC	Trans	2:39417470:C:T	T	0.0792079	90	0.813387	0.114059	3.06102e-10
VEGFC	Trans	6:5109711:C:T	C	0.0544554	90	0.916587	0.135048	1.45008e-09
VEGFC	Trans	7:148420354:C:G	G	0.0594059	90	0.784994	0.116644	1.8751e-09
VEGFC	Trans	1:11881317:A:G	G	0.118812	90	0.632692	0.0942962	2.05252e-09
VEGFC	Trans	5:109703602:T:TA	TA	0.0544554	90	0.909092	0.139147	4.5075e-09
VEGFC	Trans	18:13820766:C:A	A	0.133663	90	0.600835	0.0924322	5.2198e-09
VEGFC	Trans	13:112804907:A:G	G	0.0990099	90	0.66875	0.107174	1.64655e-08
VEGFC	Trans	23:93835455:A:T	T	0.0940594	90	0.627647	0.100818	1.7527e-08
VEGFC	Trans	6:161816112:C:T	T	0.0544554	90	0.85041	0.138505	2.54788e-08
VEGFC	Trans	22:25053797:G:A	A	0.0693069	90	0.847449	0.138801	2.96007e-08
VEGFC	Trans	2:140798504:T:C	T	0.10396	90	0.667075	0.109441	3.09472e-08
VEGFC	Trans	11:103286809:T:G	G	0.138614	90	0.628419	0.103784	3.68476e-08
BST1	Cis	4:15717077:T:G	G	0.128713	90	-0.482357	0.0354174	4.46678e-23
LAIR2	Cis	19:54508046:C:T	T	0.0544554	90	-2.08043	0.273488	3.47429e-11
LAIR2	Trans	15:73802841:C:T	T	0.0792079	90	-1.80913	0.251074	2.18359e-10
LAIR2	Trans	19:33412762:G:A	A	0.0544554	90	-2.30073	0.333652	8.89835e-10
LAIR2	Trans	12:86700142:C:T	T	0.0594059	90	-1.59395	0.248727	7.83986e-09
LAIR2	Trans	6:2529816:T:TA	TA	0.0544554	90	-1.80101	0.294413	2.81192e-08
LAIR2	Trans	9:97377805:A:C	C	0.0544554	90	-1.87059	0.310297	4.13728e-08
CD70	Cis	19:6589933:TTCTC:T	T	0.475248	90	-0.329277	0.0487424	1.67147e-09
CLSPN	Trans	23:54871668:G:GTA	GTA	0.03125	29	3.52032	0.229263	6.51696e-14
CLSPN	Trans	15:101794695:A:ATGC	ATGC	0.06	89	0.915979	0.102429	7.74254e-14
CLSPN	Trans	6:115512477:G:C	C	0.0544554	90	0.743134	0.0962705	2.07231e-11
CLSPN	Trans	2:33825705:T:TTA	TTA	0.0544554	90	0.67258	0.0925514	1.64932e-10
CLSPN	Trans	7:152615462:A:G	G	0.0594059	90	0.679491	0.0946604	2.4731e-10
CLSPN	Trans	10:81869085:G:A	A	0.0594059	90	0.673813	0.094316	2.88654e-10
CLSPN	Trans	8:37939433:T:A	A	0.0594059	90	0.697863	0.0986814	4.0089e-10
CLSPN	Trans	7:31368878:G:A	A	0.0841584	90	0.637885	0.0909599	5.23949e-10
CLSPN	Trans	2:195575917:C:CT	CT	0.0693069	90	0.645444	0.0951944	1.49525e-09
CLSPN	Trans	3:1740540:G:A	A	0.0643564	90	0.643776	0.0964832	2.42445e-09
CLSPN	Trans	4:177023434:A:G	G	0.0594059	90	0.610615	0.0920526	2.88698e-09
CLSPN	Trans	9:441816:ACTCAGTGGCTC:A	A	0.0594059	90	0.593123	0.0894923	2.96123e-09
CLSPN	Trans	19:20267807:C:G	G	0.0792079	90	0.588532	0.0890313	3.19812e-09
CLSPN	Trans	4:175711459:C:T	T	0.0594059	90	0.586393	0.0899129	4.74431e-09
CLSPN	Trans	13:66099236:A:G	G	0.0544554	90	0.666164	0.103502	6.93293e-09
CLSPN	Trans	6:23623309:G:GAGGAAGGGAGAGAGGA	GAGGAAGGGAGAGAGGA	0.0643564	90	0.586074	0.0913068	7.49092e-09
CLSPN	Trans	1:194481927:TCA:T	T	0.0544554	90	0.574961	0.0907081	1.06692e-08
CLSPN	Trans	18:4701835:ATAT:A	A	0.0544554	90	0.624606	0.0985454	1.06851e-08
CLSPN	Trans	6:109972118:T:C	C	0.0841584	90	0.532822	0.0850074	1.45549e-08
TGFBR3	Trans	7:128422230:GGTGT:G	G	0.125	89	-0.363654	0.054577	2.63259e-09
COCH	Trans	23:50052325:G:C	C	0.0445545	90	0.846053	0.116939	1.90955e-10
COCH	Trans	23:110652118:T:C	C	0.0445545	90	0.798902	0.120783	3.14181e-09
COCH	Trans	10:59804270:TGAGA:T	T	0.0594059	90	0.764517	0.116791	4.25963e-09
COCH	Cis	14:30858807:G:A	A	0.158416	90	0.474763	0.0730151	5.1741e-09
COCH	Trans	6:155290388:C:CAAAA	CAAAA	0.08	89	0.597658	0.0922209	5.91133e-09
COCH	Trans	6:6826066:AC:A	A	0.0544554	90	0.810648	0.125872	6.81109e-09
COCH	Trans	8:61564781:T:C	C	0.0544554	90	0.719652	0.112196	7.64071e-09
COCH	Trans	11:99631059:C:T	T	0.0544554	90	0.708825	0.111509	9.85324e-09
COCH	Trans	17:80693898:C:G	G	0.0643564	90	0.725312	0.117021	1.97602e-08
COCH	Trans	23:122487286:T:C	C	0.049505	90	0.735605	0.119108	2.1772e-08
COCH	Trans	23:21731455:AATGTGTGTATGTGTACACATACACATT:A	A	0.049505	90	0.872588	0.141343	2.20031e-08
COCH	Trans	5:142813844:C:G	G	0.0643564	90	0.676667	0.110381	2.65715e-08
COCH	Trans	23:25684605:A:C	C	0.0940594	90	0.502614	0.0825137	3.14891e-08
IL33	Trans	21:42380681:C:T	T	0.10396	90	0.213189	0.0350158	3.18933e-08
RETN	Trans	19:3071974:C:G	G	0.0841584	90	0.581138	0.0938483	2.02716e-08
ASAH2	Cis	10:50230348:A:G	G	0.227723	90	-0.734111	0.0795632	1.8759e-14
ASAH2	Trans	4:128214112:CA:C	C	0.0544554	90	-1.23412	0.193926	9.54522e-09
ASAH2	Trans	14:77771963:TC:T	T	0.0643564	90	-0.921988	0.149512	2.26766e-08
NRTN	Trans	8:75309740:ATGTG:A	A	0.085	89	0.755101	0.0879929	4.12971e-13
NRTN	Trans	3:135059930:A:G	G	0.0742574	90	0.789468	0.101461	1.55827e-11
NRTN	Trans	7:114658653:C:T	T	0.0940594	90	0.777546	0.102094	3.33403e-11
NRTN	Trans	16:6878320:G:C	C	0.0594059	90	0.882171	0.116836	4.50571e-11
NRTN	Trans	22:17094687:C:A	A	0.0625	86	0.914528	0.121189	5.84291e-11
NRTN	Trans	5:170330788:G:A	A	0.0544554	90	1.06479	0.144292	9.87197e-11
NRTN	Trans	11:65246280:AAAATATATATATATATATATACACATAT:TAAATATATATATATATATATACACATAT	TAAATATATATATATATATATACACATAT	0.0606061	89	0.888288	0.121558	1.44694e-10
NRTN	Trans	2:168388831:GTA:G	G	0.0663265	87	0.845552	0.118498	3.49772e-10
NRTN	Trans	23:32615601:A:G	G	0.0445545	90	1.02534	0.1446	3.678e-10
NRTN	Trans	23:72068173:A:G	G	0.0594059	90	0.668605	0.0957336	5.96878e-10
NRTN	Trans	23:33228278:AGTGT:AGT	AGTGT	0.0612245	88	0.933791	0.133999	7.03035e-10
NRTN	Trans	14:95438060:C:A	A	0.0643564	90	0.999914	0.14618	1.14168e-09
NRTN	Trans	20:48072004:A:AAGAACGAAAG	AAGAACGAAAG	0.0792079	90	0.735991	0.108362	1.41879e-09
NRTN	Trans	23:8005970:AG:A	A	0.0445545	90	0.977323	0.145325	1.91531e-09
NRTN	Trans	2:235809613:G:C	C	0.0643564	90	0.819588	0.122098	2.02589e-09
NRTN	Trans	23:67036974:G:A	A	0.0445545	90	0.968606	0.144649	2.17921e-09
NRTN	Trans	19:18952125:C:CT	CT	0.0940594	90	0.771552	0.115634	2.42498e-09
NRTN	Trans	17:1723459:T:A	A	0.0693069	90	0.817932	0.122821	2.56805e-09
NRTN	Trans	4:125843413:TTC:T	T	0.0693069	90	0.850902	0.127803	2.58674e-09
NRTN	Trans	20:19024244:A:AAAAG	AAAAG	0.0510204	87	0.815477	0.123593	3.81487e-09
NRTN	Trans	23:80263109:T:TAAATAAATAAATAAAA	TAAATAAATAAATAAAA	0.0625	85	0.753586	0.113987	3.92181e-09
NRTN	Trans	11:98538568:TAAATAAATAAAATA:TAAAATAAATAAAATA	TAAAATAAATAAAATA	0.0612245	87	0.781548	0.11911	4.47916e-09
NRTN	Trans	21:27776992:A:G	G	0.0693069	90	0.881577	0.13507	4.63932e-09
NRTN	Trans	13:19172191:C:T	T	0.0643564	90	0.839582	0.129691	5.87209e-09
NRTN	Trans	10:88524972:T:C	C	0.0594059	90	0.985413	0.152525	6.22149e-09
NRTN	Trans	12:131801588:G:A	A	0.0544554	90	0.76923	0.120746	9.26391e-09
NRTN	Trans	13:114125893:C:T	T	0.10396	90	0.719004	0.112867	9.27438e-09
NRTN	Trans	2:113255218:G:C	C	0.0544554	90	0.766584	0.120654	9.98867e-09
NRTN	Trans	10:128133490:C:T	T	0.0520833	85	0.759331	0.118979	1.06185e-08
NRTN	Trans	1:232385846:T:C	C	0.0544554	90	0.949723	0.149808	1.06219e-08
NRTN	Trans	18:71171094:C:T	T	0.118812	90	0.666116	0.105263	1.11717e-08
NRTN	Trans	20:38332682:A:G	G	0.0742574	90	0.774239	0.122408	1.13222e-08
NRTN	Trans	15:49255153:T:C	C	0.0544554	90	0.95733	0.151602	1.185e-08
NRTN	Trans	2:238020957:G:A	A	0.0643564	90	0.811246	0.129074	1.34976e-08
NRTN	Trans	1:147972739:G:T	T	0.0544554	90	0.937901	0.1498	1.50034e-08
NRTN	Trans	16:54686091:TCC:T	T	0.0544554	90	0.977603	0.156662	1.64382e-08
NRTN	Trans	23:92253280:C:T	T	0.0594059	90	0.839074	0.135062	1.85568e-08
NRTN	Trans	10:6662012:G:GA	GA	0.0544554	90	0.87513	0.141808	2.22255e-08
NRTN	Trans	23:117953346:T:C	C	0.049505	90	0.826273	0.133911	2.23181e-08
NRTN	Trans	23:123994016:C:T	T	0.0544554	90	0.900775	0.146274	2.35347e-08
NRTN	Trans	2:22354073:G:A	A	0.0693069	90	0.715322	0.116456	2.52017e-08
NRTN	Trans	3:32343857:G:A	A	0.0594059	90	0.823736	0.134281	2.60985e-08
NRTN	Trans	10:31617763:T:G	G	0.0544554	90	0.735152	0.120812	3.23475e-08
NRTN	Trans	7:126400936:AAAGTTCATTTGGATTGTG:A	A	0.0693069	90	0.824324	0.136295	3.79824e-08
NRTN	Trans	5:159301256:T:C	C	0.0792079	90	0.751223	0.125409	4.88078e-08
NRTN	Trans	5:174634946:C:T	T	0.0594059	90	0.839906	0.140261	4.92276e-08
FOLR3	Cis	11:72139110:CTA:C	CTA	0.0544554	90	4.25632	0.140981	3.31282e-47
WFIKKN2	Cis	17:50830184:T:A	T	0.331683	90	0.238924	0.0386132	2.06916e-08
C1QTNF1	Trans	17:54583352:A:T	T	0.0693069	90	0.430536	0.0705155	2.95933e-08
SPRY2	Trans	6:138011087:C:A	A	0.0693069	90	0.894873	0.128647	6.77423e-10
SPRY2	Trans	2:206054183:C:CTT	CTT	0.0505051	88	0.987452	0.160813	2.71267e-08
SPRY2	Trans	11:61558485:T:TAC	TAC	0.0612245	87	0.905915	0.148773	3.49462e-08
PAM	Trans	15:100206066:C:T	T	0.0544554	90	-0.306244	0.0482697	1.03983e-08
LRP1	Trans	4:93498959:C:G	G	0.0643564	90	0.34344	0.0546659	1.36527e-08
FGF2	Cis	4:122827461:C:G	G	0.321782	90	-0.622345	0.071914	2.70899e-13
KLK10	Cis	19:51019947:T:C	T	0.420792	90	-0.249294	0.0359971	7.77966e-10
MEP1B	Cis	18:32217995:T:C	C	0.430693	90	-1.31275	0.0790616	2.06335e-28
IL4R	Trans	6:44803590:C:T	T	0.0742574	90	0.823383	0.108005	3.2196e-11
IL4R	Trans	8:33834623:T:C	C	0.0594059	90	0.874639	0.124462	4.90597e-10
IL4R	Trans	7:41821834:AAGGAAGG:AAAGG	AAAGG	0.0606061	89	0.814743	0.11832	9.72354e-10
IL4R	Trans	7:142484611:A:G	G	0.0643564	90	0.813334	0.119984	1.50603e-09
IL4R	Trans	8:57462022:C:CG	CG	0.0544554	90	0.912054	0.13727	2.7499e-09
IL4R	Trans	3:105246842:C:A	A	0.0544554	90	0.818281	0.124483	3.77053e-09
IL4R	Trans	11:122484371:A:G	G	0.0594059	90	0.831974	0.127051	4.21613e-09
IL4R	Trans	7:157487866:GGGCACACGGGAGAGCCGGGGAC:G	G	0.05	89	0.856631	0.131473	5.06573e-09
IL4R	Trans	10:2987437:C:CCT	CCT	0.0544554	90	0.791018	0.121835	5.40274e-09
IL4R	Trans	21:30410111:A:T	T	0.0544554	90	0.821779	0.126937	5.86696e-09
IL4R	Trans	13:26724100:G:A	A	0.0544554	90	0.750801	0.116467	6.62633e-09
IL4R	Trans	12:104354842:A:G	A	0.0544554	90	0.818596	0.127327	7.15593e-09
IL4R	Trans	2:209280991:C:T	T	0.0643564	90	0.847769	0.131936	7.26606e-09
IL4R	Trans	4:177430141:C:T	C	0.0544554	90	0.720811	0.112742	8.37622e-09
IL4R	Trans	12:72174394:A:G	G	0.0544554	90	0.785004	0.123586	1.00619e-08
IL4R	Trans	8:76464512:GGTGT:GGTGTGT	GGTGTGT	0.0555556	88	0.824551	0.129971	1.11837e-08
IL4R	Trans	12:123813677:G:T	T	0.0544554	90	0.746015	0.118887	1.41132e-08
IL4R	Trans	4:10290842:GT:G	G	0.0544554	90	0.878612	0.140712	1.61641e-08
IL4R	Trans	23:139429015:A:G	G	0.0445545	90	0.894786	0.143348	1.6305e-08
IL4R	Trans	10:95256981:A:G	G	0.0594059	90	0.767026	0.122959	1.65915e-08
IL4R	Trans	9:37461067:A:G	G	0.0643564	90	0.743185	0.119333	1.73531e-08
IL4R	Trans	22:33826758:C:T	T	0.0990099	90	0.643644	0.103567	1.83781e-08
IL4R	Trans	6:51306682:G:GC	GC	0.0544554	90	0.791915	0.128169	2.15182e-08
IL4R	Trans	12:77462977:C:T	T	0.0594059	90	0.765684	0.124115	2.24284e-08
IL4R	Trans	5:96872327:C:A	A	0.0643564	90	0.658311	0.106727	2.25269e-08
IL4R	Trans	1:238419641:A:G	G	0.0742574	90	0.667837	0.10843	2.34306e-08
IL4R	Trans	20:23792684:T:C	C	0.0544554	90	0.745828	0.121101	2.34722e-08
IL4R	Trans	17:72484783:GAAAGGAAAGAAAGAAAGAAAGAAAGAAAGAAAGAAAGAAAGAAAGAAAGAAAGA:G	G	0.0594059	90	0.75929	0.123989	2.73279e-08
IL4R	Trans	4:1467807:T:C	C	0.0544554	90	0.785566	0.128913	3.11529e-08
IL4R	Trans	8:132182045:CA:CAAAA	CAAAA	0.05	89	0.800341	0.131395	3.2509e-08
IL4R	Trans	2:167876019:G:GTA	GTA	0.055	89	0.694228	0.114266	3.4776e-08
IL4R	Trans	12:97335957:ATCTATCTATCTATCTG:A	A	0.0594059	90	0.822762	0.136207	3.92508e-08
IL4R	Trans	23:22635076:T:TA	TA	0.0594059	90	0.722957	0.119862	4.07987e-08
IL4R	Trans	3:16112722:A:C	C	0.0841584	90	0.666866	0.110624	4.13963e-08
IL4R	Trans	5:86077554:A:G	G	0.0594059	90	0.703305	0.11693	4.3883e-08
IL4R	Trans	18:56925673:G:A	A	0.0594059	90	0.767328	0.127798	4.59334e-08
IL4R	Trans	5:141873613:A:AT	AT	0.0721649	86	0.675761	0.112177	4.77269e-08
IL4R	Trans	13:50241222:T:C	C	0.0643564	90	0.720425	0.12034	4.95694e-08
CFC1	Trans	7:9295360:T:G	G	0.0841584	90	0.353314	0.0489451	2.05784e-10
TNFRSF10C	Trans	19:43648948:A:G	G	0.20297	90	-0.640627	0.0654661	1.3906e-15
MSR1	Trans	10:13195772:G:A	A	0.163366	90	-0.343983	0.0490868	5.36374e-10
TACSTD2	Cis	1:58522871:A:G	G	0.128713	90	-0.278712	0.0451929	2.2625e-08
RNASE3	Cis	14:20889388:G:A	A	0.0594059	90	0.673178	0.110361	3.03445e-08
SCARA5	Trans	2:168741009:G:A	A	0.123762	90	-0.168028	0.0253193	2.84823e-09
FCRL6	Trans	4:25448558:G:C	C	0.0891089	90	-0.688002	0.114007	4.02496e-08
FCRL6	Trans	4:181961976:C:A	A	0.20297	90	0.467501	0.0775589	4.14953e-08
LIF	Trans	13:36433440:TTCG:T	T	0.0594059	90	0.309388	0.0489219	1.13709e-08
LIF	Trans	5:81414435:C:G	G	0.113861	90	0.256843	0.0409822	1.46033e-08
LIF	Trans	1:95507564:G:A	A	0.0594059	90	0.344346	0.0574918	4.89503e-08
PREB	Trans	23:116317579:A:T	T	0.049505	90	0.24547	0.0363309	1.66342e-09
AXL	Trans	9:129701386:G:C	C	0.143564	90	0.298812	0.0484577	2.26953e-08
CCL25	Cis	19:8057138:AG:A	A	0.227723	90	0.460604	0.0679246	1.48968e-09
BCAN	Trans	1:20408743:T:G	T	0.405941	90	-0.26189	0.0434131	4.06382e-08
PLAU	Trans	7:157752155:G:C	C	0.0544554	90	0.604303	0.088091	1.04476e-09
PLAU	Trans	23:86995832:A:G	G	0.0594059	90	0.520194	0.0779912	2.4517e-09
PLAU	Trans	3:165471318:C:CA	CA	0.0693069	90	0.505875	0.0799988	1.14004e-08
PLAU	Trans	19:20282931:T:A	A	0.0643564	90	0.50481	0.081406	1.95047e-08
PLAU	Trans	2:234082205:T:G	G	0.0742574	90	0.516865	0.0841803	2.54744e-08
PLAU	Trans	2:114184701:C:T	T	0.0643564	90	0.498857	0.0813897	2.66945e-08
PLAU	Trans	2:104519498:GA:AA	AA	0.0612245	88	0.485613	0.0805118	4.33749e-08
ALDH3A1	Trans	7:108736632:G:A	A	0.0693069	90	0.922935	0.134555	1.04873e-09
ALDH3A1	Trans	16:62677191:C:A	C	0.0544554	90	0.97334	0.151282	7.0028e-09
ALDH3A1	Trans	16:16612922:TCTAC:CCTAC	CCTAC	0.0505051	88	1.02381	0.163458	1.58988e-08
ALDH3A1	Trans	6:56320357:C:A	A	0.0594059	90	0.819745	0.134868	3.33418e-08
ALDH3A1	Trans	1:108345407:C:T	T	0.0544554	90	0.841666	0.139004	3.68667e-08
ALDH3A1	Trans	1:32507447:A:G	G	0.0594059	90	0.886669	0.146931	4.02747e-08
PILRB	Cis	7:100334426:C:T	C	0.277228	90	-0.705962	0.0560573	3.91889e-21
TLR3	Cis	4:186082920:C:T	T	0.326733	90	-0.714732	0.0675176	3.42486e-17
CSNK1D	Trans	18:30556555:G:A	A	0.0544554	90	1.40459	0.143405	1.33407e-15
CSNK1D	Trans	7:8286495:G:A	A	0.0544554	90	1.09135	0.126389	2.96218e-13
CSNK1D	Trans	17:48901772:CCCA:C	C	0.0544554	90	1.03183	0.129128	5.90946e-12
CSNK1D	Trans	21:33851830:C:T	T	0.0544554	90	1.0226	0.133984	3.09324e-11
CSNK1D	Trans	5:178683121:C:T	T	0.0544554	90	1.03551	0.139538	8.16204e-11
CSNK1D	Trans	5:17274101:T:C	C	0.0544554	90	0.982969	0.134438	1.3456e-10
CSNK1D	Trans	19:52761376:T:A	A	0.0544554	90	0.956019	0.132255	1.96572e-10
CSNK1D	Trans	7:106634237:GA:G	G	0.0643564	90	0.910146	0.127611	3.04886e-10
CSNK1D	Trans	9:109277120:C:T	T	0.0693069	90	0.88495	0.124618	3.5075e-10
CSNK1D	Trans	3:176957105:AT:A	A	0.0544554	90	1.04992	0.148461	4.00722e-10
CSNK1D	Trans	3:106394922:A:G	G	0.0544554	90	0.936719	0.13319	4.78328e-10
CSNK1D	Trans	15:38001436:GT:G	G	0.05	89	0.956978	0.136306	5.30063e-10
CSNK1D	Trans	10:95567629:A:G	G	0.0594059	90	0.969994	0.138897	5.98132e-10
CSNK1D	Trans	4:7472869:G:C	G	0.0544554	90	0.913728	0.131142	6.43198e-10
CSNK1D	Trans	14:20320033:C:T	T	0.0544554	90	0.914924	0.131398	6.56323e-10
CSNK1D	Trans	1:205566556:C:T	T	0.0544554	90	0.9152	0.133016	9.53158e-10
CSNK1D	Trans	3:190048844:G:A	A	0.0792079	90	0.868418	0.126793	1.09739e-09
CSNK1D	Trans	4:105296766:C:G	G	0.0594059	90	0.899249	0.131582	1.17362e-09
CSNK1D	Trans	11:49003794:T:TTC	TTC	0.0544554	90	0.910315	0.134384	1.53806e-09
CSNK1D	Trans	23:608521:CTTCTCTTCT:C	C	0.0693069	90	0.838044	0.124471	1.84974e-09
CSNK1D	Trans	10:79951805:T:C	C	0.0544554	90	0.97142	0.14451	1.94051e-09
CSNK1D	Trans	23:636672:CATATATAAACATATATATACATAAAATAT:C	C	0.0445545	90	0.931892	0.138672	1.95836e-09
CSNK1D	Trans	12:101103180:ATT:A	A	0.0544554	90	0.832594	0.12401	2.01324e-09
CSNK1D	Trans	18:5193743:G:T	T	0.0544554	90	0.898201	0.13388	2.05827e-09
CSNK1D	Trans	20:51477575:ATAT:AAT	AAT	0.05	89	0.968213	0.144125	2.06263e-09
CSNK1D	Trans	11:114297481:A:AT	A	0.0594059	90	0.891163	0.133536	2.41161e-09
CSNK1D	Trans	7:83094068:A:G	G	0.0742574	90	0.790467	0.118467	2.42374e-09
CSNK1D	Trans	23:107488768:A:AAAAC	AAAAC	0.0544554	90	0.974375	0.14617	2.49423e-09
CSNK1D	Trans	3:64320965:A:T	T	0.0643564	90	0.858392	0.129044	2.65711e-09
CSNK1D	Trans	12:521752:C:T	T	0.0594059	90	0.868941	0.131806	3.4621e-09
CSNK1D	Trans	6:32713899:T:G	T	0.0643564	90	0.804484	0.122029	3.46227e-09
CSNK1D	Trans	11:26874179:AAGAAAGAAAGAAAGAAAGAAAGAAAGAAAGAAAGAAAG:A	A	0.0544554	90	0.918356	0.139515	3.62142e-09
CSNK1D	Trans	1:197252578:ATATATGTGTGTGTGTG:GTATATGTGTGTGTGTG	GTATATGTGTGTGTGTG	0.0505051	89	0.885323	0.134804	4.02654e-09
CSNK1D	Trans	10:86818330:A:G	G	0.0594059	90	0.843146	0.129083	4.53768e-09
CSNK1D	Trans	13:70449329:G:A	A	0.0594059	90	0.865858	0.132657	4.63479e-09
CSNK1D	Trans	11:1628322:T:TGGAGG	TGGAGG	0.0643564	90	0.889464	0.137073	5.48796e-09
CSNK1D	Trans	16:21346980:T:A	A	0.0544554	90	0.873077	0.134604	5.55414e-09
CSNK1D	Trans	10:18196779:T:C	C	0.0544554	90	0.867427	0.133821	5.66026e-09
CSNK1D	Trans	9:94765573:G:A	G	0.0544554	90	0.87053	0.134645	6.09372e-09
CSNK1D	Trans	5:92685992:C:T	T	0.0693069	90	0.817009	0.126541	6.33822e-09
CSNK1D	Trans	6:46807773:A:G	G	0.10396	90	0.73869	0.1147	6.81315e-09
CSNK1D	Trans	2:98126034:G:A	A	0.05	89	0.954215	0.148129	7.01904e-09
CSNK1D	Trans	6:54367406:A:G	G	0.0594059	90	0.82354	0.128149	7.2412e-09
CSNK1D	Trans	12:92047836:T:G	G	0.0643564	90	0.841812	0.131009	7.26748e-09
CSNK1D	Trans	6:23112806:G:A	A	0.0594059	90	0.866903	0.134943	7.31106e-09
CSNK1D	Trans	15:34375565:GATAT:TATAT	TATAT	0.05	89	0.919499	0.142991	7.37814e-09
CSNK1D	Trans	1:247620187:G:A	A	0.0594059	90	0.83391	0.130031	7.67796e-09
CSNK1D	Trans	15:35709047:C:T	T	0.0544554	90	0.859421	0.13468	8.8418e-09
CSNK1D	Trans	10:5610642:A:C	C	0.0544554	90	0.787702	0.123521	9.0053e-09
CSNK1D	Trans	9:959176:T:C	C	0.0594059	90	0.865986	0.136288	9.96495e-09
CSNK1D	Trans	2:85971229:TAC:T	T	0.0544554	90	0.937861	0.147693	1.01424e-08
CSNK1D	Trans	8:28514943:T:A	A	0.0544554	90	0.873046	0.137736	1.06716e-08
CSNK1D	Trans	11:1167980:C:T	T	0.0544554	90	0.833316	0.131646	1.10806e-08
CSNK1D	Trans	12:92256619:A:T	T	0.0544554	90	0.875754	0.138502	1.1424e-08
CSNK1D	Trans	12:117732337:G:A	A	0.0594059	90	0.836908	0.132399	1.15227e-08
CSNK1D	Trans	8:84913764:T:G	G	0.0643564	90	0.870422	0.138287	1.29647e-08
CSNK1D	Trans	1:160156367:T:C	C	0.0643564	90	0.850454	0.135595	1.4298e-08
CSNK1D	Trans	2:103026829:C:G	G	0.0594059	90	0.801993	0.127881	1.43376e-08
CSNK1D	Trans	15:24620895:T:C	T	0.0693069	90	0.773531	0.123439	1.46487e-08
CSNK1D	Trans	7:102862758:C:T	T	0.0643564	90	0.83093	0.133037	1.6035e-08
CSNK1D	Trans	1:15088416:G:C	C	0.0643564	90	0.798294	0.12785	1.61692e-08
CSNK1D	Trans	4:24393042:CA:C	C	0.0742574	90	0.770987	0.123821	1.74454e-08
CSNK1D	Trans	11:38009041:ACACACT:A	A	0.0544554	90	0.833356	0.133932	1.77852e-08
CSNK1D	Trans	6:95844628:A:C	C	0.0544554	90	0.816848	0.131459	1.84605e-08
CSNK1D	Trans	4:95493171:G:A	G	0.0544554	90	0.831563	0.133857	1.85723e-08
CSNK1D	Trans	13:80223917:A:AT	AT	0.0693069	90	0.805498	0.129924	1.96235e-08
CSNK1D	Trans	17:51291749:AAAAAG:GAAAAG	GAAAAG	0.05	89	0.937028	0.150983	1.97197e-08
CSNK1D	Trans	8:94049286:C:CATATATACAT	CATATATACAT	0.0594059	90	0.846541	0.13659	1.97998e-08
CSNK1D	Trans	13:106244692:T:A	A	0.0544554	90	0.879183	0.142581	2.27219e-08
CSNK1D	Trans	17:27330425:A:G	G	0.0544554	90	0.841883	0.136939	2.46147e-08
CSNK1D	Trans	4:35300463:G:A	A	0.0544554	90	0.875782	0.142475	2.47155e-08
CSNK1D	Trans	4:3716669:T:C	C	0.0594059	90	0.912122	0.1488	2.66228e-08
CSNK1D	Trans	18:9887496:T:C	C	0.0643564	90	0.865149	0.141385	2.78978e-08
CSNK1D	Trans	7:43691374:AGGG:A	A	0.0594059	90	0.824568	0.134772	2.80055e-08
CSNK1D	Trans	2:219848925:C:G	G	0.0643564	90	0.782415	0.128101	2.9309e-08
CSNK1D	Trans	4:13861382:A:C	C	0.0544554	90	0.84636	0.138574	2.9328e-08
CSNK1D	Trans	18:78308226:G:A	A	0.0594059	90	0.784355	0.128494	2.97638e-08
CSNK1D	Trans	11:9926653:G:A	A	0.0792079	90	0.740984	0.121505	3.05302e-08
CSNK1D	Trans	4:38911851:T:C	C	0.0643564	90	0.788461	0.129412	3.13049e-08
CSNK1D	Trans	11:34316795:T:C	C	0.0544554	90	0.879685	0.144479	3.18479e-08
CSNK1D	Trans	2:95070202:G:A	A	0.0544554	90	0.867967	0.142776	3.31801e-08
CSNK1D	Trans	20:62598771:G:C	C	0.0544554	90	0.863316	0.142138	3.39725e-08
CSNK1D	Trans	8:127889033:T:TCTC	TCTC	0.0693069	90	0.789287	0.130115	3.5135e-08
CSNK1D	Trans	3:140128845:G:A	A	0.0544554	90	0.887973	0.146508	3.59273e-08
CSNK1D	Trans	11:47541706:G:A	A	0.0643564	90	0.747703	0.12348	3.68207e-08
CSNK1D	Trans	5:10856048:G:A	A	0.0544554	90	0.851666	0.1409	3.85834e-08
CSNK1D	Trans	11:65246283:ATATATATATATATATATACACATATATATATATATATATAT:A	A	0.0505051	88	0.868414	0.143479	3.96346e-08
CSNK1D	Trans	6:31636267:T:G	T	0.0643564	90	0.756356	0.125663	4.30975e-08
CSNK1D	Trans	5:181177412:A:G	G	0.0544554	90	0.842638	0.140052	4.35332e-08
CSNK1D	Trans	12:132029909:C:T	T	0.0544554	90	0.800601	0.13324	4.5046e-08
CSNK1D	Trans	3:60233927:C:T	T	0.0544554	90	0.85279	0.141954	4.52787e-08
CSNK1D	Trans	10:128198831:C:T	T	0.0643564	90	0.801235	0.133403	4.55578e-08
CSNK1D	Trans	6:153257480:T:A	A	0.0594059	90	0.733063	0.122293	4.79356e-08
CSNK1D	Trans	6:168114777:C:T	T	0.0693069	90	0.757246	0.126387	4.85334e-08
CSNK1D	Trans	13:35049854:TTC:T	T	0.0643564	90	0.801187	0.133835	4.96173e-08
NBN	Trans	10:117492880:G:A	A	0.0792079	90	0.442679	0.0601215	1.06388e-10
NBN	Trans	9:108731015:G:A	A	0.0594059	90	0.473871	0.0727576	4.93272e-09
NBN	Trans	4:124983057:T:C	C	0.0544554	90	0.467707	0.0741235	1.2109e-08
NBN	Trans	6:142066779:C:T	T	0.05	89	0.50271	0.0811169	2.04938e-08
NBN	Trans	1:177096914:G:A	A	0.0693069	90	0.432727	0.070046	2.16025e-08
NBN	Trans	4:14174536:C:T	T	0.0594059	90	0.450638	0.0735916	2.73712e-08
NBN	Trans	2:64121906:C:CA	CA	0.0505051	88	0.510636	0.0833264	2.8602e-08
NBN	Trans	7:140387778:TA:T	T	0.168317	90	0.266093	0.0435326	2.87133e-08
NBN	Trans	12:107318323:G:C	C	0.0841584	90	0.380614	0.0625432	3.22736e-08
NBN	Trans	8:73503334:A:G	G	0.0544554	90	0.451294	0.0746657	3.86308e-08
ICOSLG	Trans	19:50937509:T:A	A	0.158416	90	0.216147	0.0352725	2.68483e-08
WNT9A	Trans	7:6527828:A:G	G	0.133663	90	0.275443	0.0376259	1.29201e-10
ZBTB16	Trans	15:71270662:T:C	C	0.0742574	90	1.0027	0.153829	4.81886e-09
LILRB2	Cis	19:54279064:T:C	T	0.247525	90	-0.435792	0.0377875	4.52663e-19
GT	Trans	18:22397984:T:A	A	0.0643564	90	0.819407	0.116922	5.35092e-10
GT	Trans	8:29368379:G:T	T	0.0742574	90	0.676267	0.105115	7.01404e-09
GT	Trans	4:163293872:G:A	A	0.0643564	90	0.841631	0.133828	1.32768e-08
GT	Trans	11:128217669:G:A	A	0.0693069	90	0.72658	0.11749	2.10025e-08
GT	Trans	6:139063388:A:G	G	0.0693069	90	0.725704	0.118711	2.8627e-08
DDAH1	Trans	8:138566377:G:A	A	0.0544554	90	0.978727	0.116352	8.36994e-13
DDAH1	Trans	23:32163524:G:A	A	0.0445545	90	1.09874	0.136258	4.21465e-12
DDAH1	Trans	23:98925255:T:C	C	0.049505	90	0.93569	0.119705	1.32219e-11
DDAH1	Trans	23:146350433:T:C	C	0.0544554	90	1.15648	0.148043	1.35208e-11
DDAH1	Trans	6:1837475:C:T	T	0.0544554	90	1.09348	0.141561	2.02274e-11
DDAH1	Trans	10:55953998:C:CA	CA	0.0612245	87	0.926311	0.120693	3.0658e-11
DDAH1	Trans	10:68528723:G:A	A	0.0594059	90	0.997928	0.137929	1.90848e-10
DDAH1	Trans	23:42022824:C:CTT	CTT	0.049505	90	0.811198	0.114401	3.67836e-10
DDAH1	Trans	6:106052004:T:C	C	0.0544554	90	0.896077	0.126418	3.72247e-10
DDAH1	Trans	3:96543523:T:TTA	TTA	0.0693069	90	0.86486	0.12327	5.16507e-10
DDAH1	Trans	1:29951162:G:A	A	0.0594059	90	0.85008	0.121262	5.3005e-10
DDAH1	Trans	23:1786670:T:C	C	0.049505	90	0.954384	0.137125	6.65535e-10
DDAH1	Trans	12:129001058:TACATATATATATATATATAC:T	T	0.0742574	90	0.820312	0.118549	7.98617e-10
DDAH1	Trans	2:54802236:G:A	A	0.0544554	90	0.903615	0.133496	1.57398e-09
DDAH1	Trans	3:21591183:A:G	G	0.0643564	90	0.842153	0.124567	1.63286e-09
DDAH1	Trans	23:139208974:C:T	T	0.0643564	90	0.744853	0.110421	1.74714e-09
DDAH1	Trans	1:243469939:C:A	A	0.0544554	90	0.876781	0.130153	1.81916e-09
DDAH1	Trans	2:205037281:TATATATATAGTGGACTATTTGTATAAA:T	T	0.0544554	90	0.93996	0.139695	1.88472e-09
DDAH1	Trans	6:93176915:C:A	A	0.0891089	90	0.759711	0.113036	1.95115e-09
DDAH1	Trans	9:132562262:T:G	G	0.0792079	90	0.760274	0.113151	1.96723e-09
DDAH1	Trans	14:43356355:G:A	A	0.0544554	90	0.93387	0.139963	2.42604e-09
DDAH1	Trans	5:174829614:A:G	G	0.0693069	90	0.754298	0.113249	2.55641e-09
DDAH1	Trans	6:34478061:C:CTT	CTT	0.06	89	0.838053	0.125953	2.74561e-09
DDAH1	Trans	23:13248364:A:G	G	0.0544554	90	0.946797	0.142592	2.8032e-09
DDAH1	Trans	10:125243937:A:G	G	0.0594059	90	0.852929	0.129324	3.4212e-09
DDAH1	Trans	8:60927097:C:T	T	0.0594059	90	0.91157	0.138602	3.71291e-09
DDAH1	Trans	10:70262564:A:G	G	0.0544554	90	0.856553	0.131246	4.64973e-09
DDAH1	Trans	2:146028497:GAGAGAA:G	G	0.0544554	90	0.827764	0.126977	4.80302e-09
DDAH1	Trans	23:105013135:C:A	A	0.0544554	90	0.721648	0.11083	4.97019e-09
DDAH1	Trans	7:46568455:C:T	T	0.0544554	90	0.912296	0.140248	5.11445e-09
DDAH1	Trans	1:165784354:T:C	C	0.0594059	90	0.757955	0.116668	5.30299e-09
DDAH1	Trans	11:18757254:G:A	A	0.0544554	90	0.955425	0.147193	5.44028e-09
DDAH1	Trans	4:180041132:C:T	T	0.0643564	90	0.748507	0.115394	5.5486e-09
DDAH1	Trans	7:105979351:A:G	A	0.0544554	90	0.810624	0.125209	5.8607e-09
DDAH1	Trans	10:118674990:T:C	C	0.0544554	90	0.84545	0.131325	6.88402e-09
DDAH1	Trans	23:4750253:T:A	A	0.0520833	87	0.93092	0.144346	7.332e-09
DDAH1	Trans	23:12455539:T:C	C	0.0445545	90	0.92359	0.144368	8.22837e-09
DDAH1	Trans	5:179039121:C:T	T	0.0544554	90	0.864915	0.135769	9.26888e-09
DDAH1	Trans	1:238464948:A:G	G	0.0693069	90	0.789031	0.123979	9.52812e-09
DDAH1	Trans	23:36930509:T:C	C	0.049505	90	0.827262	0.130484	1.06049e-08
DDAH1	Trans	16:73269254:C:A	A	0.0643564	90	0.796218	0.12567	1.0802e-08
DDAH1	Trans	19:56180889:CTCTT:C	C	0.0544554	90	0.846075	0.133674	1.11105e-08
DDAH1	Trans	23:3135087:GGAGA:G	G	0.105	89	0.653411	0.103198	1.13939e-08
DDAH1	Trans	10:79205429:C:A	A	0.0544554	90	0.797681	0.126464	1.22293e-08
DDAH1	Trans	11:125404343:T:TCCTTAAGAG	TCCTTAAGAG	0.0594059	90	0.818884	0.129949	1.25575e-08
DDAH1	Trans	23:35924170:T:G	G	0.05	89	0.834388	0.132404	1.2984e-08
DDAH1	Trans	3:20946353:A:G	G	0.0693069	90	0.714677	0.113699	1.34654e-08
DDAH1	Trans	12:74673010:CTATT:C	C	0.0594059	90	0.721288	0.11516	1.48515e-08
DDAH1	Trans	1:60952057:G:T	T	0.0594059	90	0.860457	0.137697	1.58222e-08
DDAH1	Trans	7:26224710:G:C	C	0.0594059	90	0.849368	0.13612	1.64653e-08
DDAH1	Trans	19:49759491:C:CTGGGTGTG	CTGGGTGTG	0.0693069	90	0.881189	0.14131	1.67555e-08
DDAH1	Trans	23:22813755:A:G	G	0.0594059	90	0.775403	0.124656	1.79321e-08
DDAH1	Trans	9:25963485:C:G	G	0.0544554	90	0.820895	0.132499	1.99935e-08
DDAH1	Trans	23:49269205:C:T	T	0.0445545	90	0.856846	0.138659	2.14373e-08
DDAH1	Trans	9:2200759:G:A	A	0.0742574	90	0.772641	0.125572	2.40723e-08
DDAH1	Trans	4:999700:G:A	A	0.0544554	90	0.897145	0.14617	2.57321e-08
DDAH1	Trans	6:73293299:TA:T	T	0.0792079	90	0.704342	0.115058	2.75926e-08
DDAH1	Trans	19:18861373:C:T	T	0.0544554	90	0.865191	0.141675	2.94257e-08
DDAH1	Trans	23:106300769:T:C	C	0.0643564	90	0.773345	0.12667	2.96378e-08
DDAH1	Trans	23:32630247:A:G	G	0.0445545	90	0.918409	0.150444	2.97111e-08
DDAH1	Trans	1:97937671:T:G	G	0.0594059	90	0.779432	0.127756	3.01958e-08
DDAH1	Trans	10:119395224:A:C	C	0.0643564	90	0.761992	0.125165	3.19543e-08
DDAH1	Trans	23:70039671:G:A	G	0.0445545	90	0.890867	0.1465	3.29278e-08
DDAH1	Trans	8:97747625:A:G	G	0.0544554	90	0.873926	0.143845	3.37286e-08
DDAH1	Trans	2:19437306:C:T	T	0.0544554	90	0.817348	0.134734	3.5086e-08
DDAH1	Trans	2:236053490:T:C	C	0.0544554	90	0.841331	0.13939	4.00629e-08
DDAH1	Trans	9:130487504:C:G	G	0.0594059	90	0.751644	0.124702	4.15228e-08
DDAH1	Trans	5:50185692:C:T	T	0.0544554	90	0.801042	0.133142	4.35648e-08
DDAH1	Trans	18:22415790:T:C	T	0.0643564	90	0.756507	0.125823	4.43219e-08
DDAH1	Trans	5:125827046:C:CG	CG	0.0940594	90	0.663693	0.110819	4.90607e-08

### Sheet: Table S15-2
Table S15. Summary of one-sample mendelian randomization analysis (significant MR results)
Exposure_protein_name	Outcome_metabolite_name	MR_beta	MR_se	MR_P	MR_FDR-adjusted P	MR_Weak_instruments_P	MR_Wu_Hausman_P	MR_Sargan_P	MR_R2	MR_R2_adj	MR_Wald_test_statistic	MR_Wald_test_P	Lmm_best	Lmm_se	Lmm_P	Lmm_FDR-adjusted P
CXCL10	N-Acetylthreonine	0.218396	0.0451434	6.06836e-06	0.000824083	7.31526e-15	0.99097	0.99097	0.439625	0.41229	13.0877	2.7439e-08	0.198302	0.0194868	2.27901e-21	3.79875e-17
CXCL10	3-Hydroxyhippurate	0.212726	0.0435765	5.11023e-06	0.000824083	7.31526e-15	0.994256	0.994256	0.431864	0.40415	12.8399	3.6763e-08	0.184727	0.0186129	1.57383e-20	2.27087e-16
CXCL10	N-Acetylaspartate	0.225065	0.0459919	4.87657e-06	0.000824083	7.31526e-15	0.994555	0.994555	0.450011	0.423183	13.6753	1.38175e-08	0.196781	0.0198319	1.64394e-20	2.29296e-16
CXCL9	N-Acetylthreonine	0.214977	0.0450985	8.00165e-06	0.000875998	4.42162e-18	0.108476	0.108476	0.460306	0.43398	13.1945	2.42013e-08	0.177759	0.0182845	6.86882e-20	8.45346e-16
CXCL9	N-Acetylaspartate	0.222998	0.0459592	5.73891e-06	0.000824083	4.42162e-18	0.0474379	0.0474379	0.470007	0.444154	13.8642	1.11073e-08	0.178164	0.0185473	1.66969e-19	1.99618e-15
CXCL9	3-Hydroxyhippurate	0.206614	0.0436298	9.03091e-06	0.000875998	4.42162e-18	0.116977	0.116977	0.450397	0.423587	12.7208	4.23443e-08	0.164841	0.0174515	5.64329e-19	6.38207e-15
FASLG	3-Hydroxyhippurate	0.483739	0.142528	0.00106337	0.0255759	1.14058e-08	NA	NA	0.334303	0.30183	8.7534	6.18718e-06	0.366592	0.0503691	3.05283e-12	1.22829e-08
FASLG	N-Acetylthreonine	0.515345	0.148065	0.000804516	0.0227611	1.14058e-08	NA	NA	0.33973	0.307521	9.17022	3.56933e-06	0.381989	0.0529504	4.72469e-12	1.81375e-08
FASLG	N-Acetylaspartate	0.518751	0.153673	0.00112737	0.0255759	1.14058e-08	NA	NA	0.327467	0.294661	9.13633	3.73172e-06	0.384757	0.0538697	7.06808e-12	2.64067e-08
FGF21	Theophylline	0.257264	0.08443	0.00310867	0.0485239	1.73618e-09	NA	NA	0.131741	0.089387	3.49069	0.0110437	0.190759	0.0336221	3.46693e-08	4.26675e-05
APP	Adenosine-5'-monophosphate	0.437196	0.133658	0.00156861	0.0317936	2.22637e-11	0.449417	0.449417	0.227006	0.189299	4.23128	0.00365331	0.267869	0.05002	1.62603e-07	0.000146321
HS6ST1	PI(34:2)	0.304119	0.0605915	1.05451e-05	0.000954683	0.00118431	0.35999	0.35999	0.970234	0.96733	333.953	1.0841e-30	0.29572	0.0533164	5.25561e-07	0.000362895
SEMA3F	N-Acetylthreonine	1.1371	0.238165	7.76873e-06	0.000875998	2.95473e-08	NA	NA	0.442185	0.414974	12.9686	3.15746e-08	0.311094	0.0618395	7.94213e-07	0.000495274
SEMA3F	N-Acetylaspartate	1.08779	0.241249	2.14719e-05	0.00161993	2.95473e-08	NA	NA	0.458785	0.432385	12.8958	3.44079e-08	0.312224	0.0625059	9.44515e-07	0.000563796
XG	L-Threonic acid	0.564778	0.165282	0.000987578	0.0243842	8.10501e-08	NA	NA	-0.0365655	-0.0871297	4.18583	0.00390872	0.166717	0.0331805	1.32559e-06	0.000729836
DGKZ	2-Methylbutyroylcarnitine	1.31505	0.175385	6.83252e-11	9.27856e-08	NA	0.994196	0.994196	0.407837	0.378951	14.1188	8.29067e-09	0.6831	0.139595	1.89135e-06	0.000960452
SEMA3F	3-Hydroxyhippurate	1.11403	0.228915	5.42239e-06	0.000824083	2.95473e-08	NA	NA	0.439283	0.411931	12.8942	3.44764e-08	0.284184	0.0587425	1.99932e-06	0.00100552
IL13	Docosahexaenoic acid (LC)	0.817775	0.16624	4.40787e-06	0.000824083	1.04501e-18	0.468224	0.468224	0.313516	0.280029	9.40411	2.62879e-06	0.503548	0.109371	7.45717e-06	0.00265337
CHRDL2	PC(O-36:2)	-0.592322	0.181141	0.00218349	0.0376404	5.23045e-07	NA	NA	0.881593	0.870041	74.6428	2.86618e-18	-0.322152	0.0695181	8.24534e-06	0.00284757
FAS	Deoxycholic acid	2.56401	0.694005	0.000396254	0.0138949	2.89076e-16	0.348017	0.348017	0.216926	0.178728	4.42114	0.00275626	1.33162	0.295191	8.92078e-06	0.00300305
HS6ST1	Lactic acid	0.350962	0.101696	0.000885053	0.0235667	2.77482e-13	0.896799	0.896799	0.249387	0.212772	6.47174	0.000141117	0.332313	0.0736063	1.0345e-05	0.00336604
SSC4D	7-HOCA	-0.45908	0.121884	0.000310417	0.0120442	3.03209e-08	NA	NA	0.163609	0.12281	3.88725	0.00609998	-0.283197	0.0616726	1.08753e-05	0.00348974
SSC4D	Sulfolithocholylglycine	-0.461927	0.122143	0.000294602	0.0117668	3.03209e-08	NA	NA	0.156832	0.115702	3.84932	0.00645569	-0.281298	0.0614357	1.13427e-05	0.0035929
PPM1B	Asparagine	0.192401	0.0443622	4.08118e-05	0.00263916	NA	0.599222	0.599222	0.294712	0.260308	8.56614	7.93851e-06	0.182729	0.040433	1.47933e-05	0.00436228
CCL3	Galactitol	0.35552	0.0644021	3.86845e-07	0.000175112	1.44984e-15	0.33561	0.33561	0.332365	0.299798	10.6322	5.45061e-07	0.265604	0.0587813	1.5541e-05	0.00451877
MDGA1	Hydroxystearate	0.34684	0.0778771	2.64365e-05	0.00188951	8.64327e-28	NA	NA	0.248393	0.211729	6.84353	8.36494e-05	0.293867	0.0647902	1.58071e-05	0.0045553
MDGA1	(9Z,12Z)-octadecadienoic acid	0.273847	0.0649947	6.4228e-05	0.00343863	8.64327e-28	NA	NA	0.2431	0.206178	6.65962	0.000108275	0.241925	0.0535297	1.63916e-05	0.0046589
SEMA3F	Urate	0.536873	0.135831	0.000163149	0.00692364	2.95473e-08	NA	NA	0.331461	0.298849	6.66388	0.000107629	0.174922	0.0401316	2.2519e-05	0.00591141
ADAMTS15	5,6-Dihydrothymine	0.390082	0.126434	0.00277241	0.0448207	3.16965e-09	NA	NA	0.243973	0.207094	4.88766	0.00138498	0.183915	0.0429439	2.48511e-05	0.00630987
IL13	Myristate	-0.513011	0.121728	6.39918e-05	0.00343863	1.04501e-18	0.153046	0.153046	0.162666	0.121821	4.7594	0.00167242	-0.305943	0.0716777	2.79539e-05	0.00683634
DPP10	Phthalic acid	0.117822	0.0253028	1.22496e-05	0.00103969	NA	0.961505	0.961505	0.216197	0.177963	5.65454	0.000453458	0.108967	0.024855	3.04939e-05	0.00718862
ARTN	Levulinate	1.12497	0.222762	2.62325e-06	0.000824083	2.26027e-17	0.68456	0.68456	0.250091	0.21351	7.30745	4.38771e-05	0.740949	0.174287	3.27818e-05	0.00755766
HS6ST1	Cer(d18:1/24:1)	0.327623	0.0999498	0.00213563	0.0376404	0.00118431	0.486289	0.486289	0.962496	0.958837	262.883	1.23253e-28	0.317176	0.0737366	3.44298e-05	0.00778595
IL13	Oleic acid	0.723077	0.152641	8.97825e-06	0.000875998	1.04501e-18	0.00857012	0.00857012	0.214387	0.176065	7.43413	3.68409e-05	0.40244	0.095535	3.67785e-05	0.00810828
NPPB	Trigonelline	-0.253649	0.0828592	0.00298006	0.0476109	5.86212e-11	0.906488	0.906488	0.118555	0.0755579	3.36188	0.0133973	-0.177913	0.0422579	3.8634e-05	0.00838482
HS6ST1	PC(38:3)	0.400597	0.114568	0.00114736	0.0255759	0.00118431	0.504113	0.504113	0.990586	0.989667	1078.45	6.19051e-41	0.420766	0.0977468	4.1484e-05	0.00873219
MDGA1	Stearidonate	0.320012	0.0809568	0.000162934	0.00692364	8.64327e-28	NA	NA	0.219074	0.18098	5.18493	0.000896358	0.287653	0.0676957	4.78202e-05	0.00957141
CES2	PC(34:3)	0.661722	0.202597	0.00220651	0.0376404	0.319958	0.357447	0.357447	0.997219	0.996947	3675.44	8.6593e-52	0.504141	0.120336	4.83483e-05	0.00964287
NTF4	2-Oxobutyric acid	-0.233559	0.072061	0.00172158	0.0333986	3.44148e-10	0.129389	0.129389	0.226261	0.188517	5.89337	0.000321586	-0.228846	0.0550367	5.01478e-05	0.00989332
CCL3	Succinyladenosine	0.0840592	0.0242964	0.00086064	0.0235667	1.44984e-15	0.139714	0.139714	0.204702	0.165907	4.87543	0.00141008	0.0709574	0.0173517	5.94607e-05	0.0110706
RSPO3	Urate	0.12481	0.0391941	0.00205111	0.0376404	3.42215e-17	0.579267	0.579267	0.245694	0.208899	4.9798	0.00120989	0.1158	0.0282234	6.06279e-05	0.0112054
SEMA3F	Succinyladenosine	0.532457	0.126577	6.58354e-05	0.00343863	2.95473e-08	NA	NA	0.332187	0.299611	6.66628	0.000107267	0.161135	0.0395209	6.81129e-05	0.0121695
CCL3	3-methylglutarylcarnitine (2)	0.270452	0.0846528	0.00198641	0.0374659	1.44984e-15	0.0542516	0.0542516	0.241417	0.204413	5.87363	0.000330825	0.195195	0.0485393	7.2031e-05	0.0125795
IFNLR1	Indolepropionate	0.135743	0.041174	0.00144678	0.0297686	5.46071e-17	0.583329	0.583329	0.11967	0.076727	2.8628	0.0283318	0.11822	0.0290523	7.73556e-05	0.0132062
ARTN	Sorbitol	0.41669	0.117881	0.000673814	0.0198922	2.26027e-17	0.205504	0.205504	0.237398	0.200198	6.30219	0.000179428	0.414399	0.102518	8.72387e-05	0.0142423
XG	Isoleucylisoleucine	0.718209	0.220139	0.00161064	0.0321654	8.10501e-08	NA	NA	0.404833	0.375801	16.6283	5.13985e-10	0.242937	0.0614317	9.34228e-05	0.0148807
NBL1	Phthalic acid	0.172807	0.0392164	3.15374e-05	0.00214139	NA	0.999991	0.999991	0.198687	0.159598	5.083	0.00104024	0.151215	0.037312	0.000107913	0.0163042
CCL3	Urate	0.0866002	0.0258279	0.00121179	0.0265421	1.44984e-15	0.131357	0.131357	0.218717	0.180606	5.17087	0.00091493	0.0703992	0.0179911	0.000117825	0.0173418
HS6ST1	Pyruvic acid	0.25172	0.0774157	0.00166675	0.0328037	2.77482e-13	0.928978	0.928978	0.276242	0.240937	7.32339	4.29208e-05	0.24403	0.0619824	0.000123104	0.0178363
CES2	TG(55:1)	1.40581	0.357728	0.000319594	0.0120558	0.319958	0.176307	0.176307	0.998647	0.998515	7567.44	3.32059e-58	0.989392	0.251167	0.000137556	0.0190592
ICAM2	Trigonelline	-0.438614	0.138724	0.00219845	0.0376404	9.71146e-18	0.275438	0.275438	0.183555	0.143728	3.59947	0.00938226	-0.298125	0.077233	0.000144419	0.0196175
TNFRSF10B	N-Acetylaspartate	1.25199	0.292755	5.09885e-05	0.00314738	4.89141e-08	NA	NA	0.39011	0.360359	11.5056	1.83917e-07	0.296959	0.0772709	0.000145083	0.0196531
CD48	2-Hydroxylauroylcarnitine	-1.32703	0.344269	0.000229409	0.00944051	1.61783e-08	NA	NA	0.17317	0.132837	7.77996	2.29326e-05	-0.572091	0.148452	0.000161674	0.0211027
CCL3	Sorbitol	0.34828	0.0761579	1.68409e-05	0.00134529	1.44984e-15	0.103025	0.103025	0.291845	0.257301	8.65117	7.08787e-06	0.258195	0.0668163	0.000176763	0.0222494
FAS	Cholic acid	2.60567	0.827683	0.00229176	0.0384223	2.89076e-16	0.364356	0.364356	0.226171	0.188423	3.82628	0.00668183	1.18153	0.312235	0.000182099	0.0226777
CCL3	Levulinate	0.856149	0.144115	6.59974e-08	4.48123e-05	1.44984e-15	0.259659	0.259659	0.301718	0.267656	9.82349	1.52671e-06	0.443707	0.116084	0.000184876	0.0228922
XG	5,6-Dihydrothymine	0.716322	0.223917	0.00196084	0.0374659	8.10501e-08	NA	NA	0.0433815	-0.00328281	4.54053	0.00230983	0.255309	0.0675533	0.000190013	0.0232685
ARTN	Galactitol	0.418029	0.102073	9.83175e-05	0.00494501	2.26027e-17	0.0976561	0.0976561	0.246173	0.209401	6.86222	8.14901e-05	0.355306	0.0924015	0.000192995	0.0234485
PPY	Sorbitol	-0.354369	0.101493	0.000776176	0.0224265	1.40959e-07	NA	NA	0.119727	0.0767867	5.80129	0.000367055	-0.182936	0.047617	0.000203354	0.0241325
DDR1	5,6-Dihydrothymine	1.1749	0.355122	0.00139489	0.0295978	7.73981e-09	NA	NA	0.0437204	-0.00292737	4.7192	0.00177442	0.378761	0.101305	0.00021695	0.0251538
CHL1	alpha-Dimorphecolic acid	1.45161	0.422565	0.000931516	0.0238679	3.18578e-08	NA	NA	0.441733	0.4145	17.1577	2.9238e-10	0.572622	0.152479	0.000221246	0.0254825
FGFBP1	PC(O-38:5)	-0.26005	0.0825504	0.00304338	0.048057	2.40419e-10	0.564213	0.564213	0.581711	0.540902	13.1831	5.44963e-07	-0.243296	0.0633861	0.000223164	0.0256659
HS6ST1	Cer(d18:1/22:0)	0.356227	0.109123	0.0022174	0.0376404	0.00118431	0.314824	0.314824	0.992625	0.991906	1379.54	4.1569e-43	0.302861	0.0793674	0.00022474	0.0257572
TNFRSF10B	3-Hydroxyhippurate	1.09692	0.27564	0.000148353	0.00671546	4.89141e-08	NA	NA	0.377864	0.347515	10.2441	8.90965e-07	0.270457	0.0725174	0.000224892	0.0257649
ARNT	Cer(d18:0/16:0)	-0.0528956	0.0118852	6.4345e-05	0.00343863	4.11583e-11	0.147381	0.147381	0.999458	0.999405	18899.3	2.39922e-66	-0.0533432	0.014223	0.000238147	0.0266729
MDGA1	alpha-Dimorphecolic acid (b)	0.315082	0.0870297	0.000507897	0.0168225	8.64327e-28	NA	NA	0.133322	0.0910445	3.49308	0.0110042	0.263287	0.0705092	0.000297797	0.0307149
MDGA1	1-Arachidonoylglycerol	0.222639	0.0608192	0.000443965	0.0150726	8.64327e-28	NA	NA	0.159674	0.118682	4.05622	0.00474069	0.188518	0.0504319	0.000304123	0.0310837
CD48	Decanoylcarnitine	-1.71961	0.539726	0.00204059	0.0376404	1.61783e-08	NA	NA	-0.0227038	-0.0725918	2.87736	0.0277199	-0.742125	0.20355	0.00032265	0.0323143
PTK7	Dehydroabietic acid	0.443146	0.111072	0.000143127	0.0067023	0.18961	0.305592	0.305592	0.199296	0.160237	5.08783	0.00103293	0.326133	0.0889086	0.000329693	0.0327032
CES2	TG(58:1)	0.957613	0.247017	0.000374964	0.0137622	0.319958	0.154566	0.154566	0.995753	0.995338	2402.66	5.10991e-48	0.653502	0.176491	0.00033168	0.0328258
MDGA1	Eicosenoate	0.245413	0.068964	0.000623285	0.0188094	8.64327e-28	NA	NA	0.140813	0.0989016	3.56921	0.00981746	0.209275	0.0564683	0.000333328	0.0329535
CES2	TG(54:1)	1.42732	0.37016	0.000399045	0.0138949	0.319958	0.152276	0.152276	0.998222	0.998048	5753.17	9.0696e-56	0.98856	0.268468	0.000349736	0.0339067
FOLR3	5-Hydroxyhexanoate	-0.115947	0.0342228	0.00108393	0.0255759	2.16609e-44	NA	NA	0.232044	0.194582	5.47586	0.000587157	-0.120484	0.0323728	0.000354087	0.0341242
IL4R	Deoxycholic acid	0.932523	0.293703	0.0021108	0.0376404	1.30172e-15	0.892826	0.892826	0.122025	0.0791965	3.42	0.0122787	0.684499	0.191682	0.000422795	0.0381361
MDGA1	Elaidic acid	0.315602	0.0878226	0.000555114	0.0179487	8.64327e-28	NA	NA	0.159498	0.118497	4.27487	0.00342418	0.264531	0.0730141	0.000456123	0.0399405
PDGFA	Adenosine-5'-monophosphate	0.441322	0.142906	0.00274812	0.0448207	1.38298e-08	NA	NA	0.151773	0.110396	3.80261	0.00692253	0.117847	0.0332966	0.000458665	0.0400674
PPY	Galactitol	-0.310925	0.0907704	0.000961463	0.024179	1.40959e-07	NA	NA	0.0717297	0.0264482	5.10089	0.0010134	-0.155666	0.0430857	0.000467454	0.0405054
TNFRSF10B	N-Acetylthreonine	1.13434	0.284302	0.000143039	0.0067023	4.89141e-08	NA	NA	0.391722	0.36205	10.6465	5.35369e-07	0.270413	0.0766878	0.00047962	0.0411623
CD48	Octanoylcarnitine	-1.58166	0.509042	0.00259555	0.0429849	1.61783e-08	NA	NA	-0.0243003	-0.0742662	2.68231	0.0371273	-0.670794	0.190023	0.000490022	0.0415657
TNFRSF10B	Tryptophan betaine	1.47182	0.412249	0.000599781	0.0188094	4.89141e-08	NA	NA	0.182707	0.142839	9.18866	3.48401e-06	0.345111	0.0980698	0.000494515	0.0418197
HS6ST1	PC(31:1)	0.268941	0.0778383	0.00129252	0.027861	0.00118431	0.281565	0.281565	0.98124	0.97941	536.008	8.46815e-35	0.249169	0.0686654	0.000536927	0.0437784
CCL3	Guanidinosuccinate	0.100019	0.0296815	0.00114884	0.0255759	1.44984e-15	0.732893	0.732893	0.21322	0.17484	4.64767	0.00197178	0.0698354	0.019975	0.000552753	0.0445425
LIF	TG(56:4)	1.42533	0.384503	0.00062136	0.0188094	0.000241734	0.557957	0.557957	0.568669	0.526588	14.2466	2.26211e-07	0.471372	0.134315	0.000572765	0.0455987
MDGA1	5,8,11-Eicosatrienoic acid	0.190907	0.0577984	0.00141904	0.0296471	8.64327e-28	NA	NA	0.152089	0.110728	3.33341	0.0139821	0.167556	0.0473648	0.000593945	0.0464975
MDGA1	1-Linoleoylglycerol	0.271308	0.078893	0.000920449	0.0238679	8.64327e-28	NA	NA	0.124019	0.0812879	2.98148	0.0237118	0.223629	0.0636078	0.000628061	0.0479921
IL13	MG(18:1(11z)/0:0/0:0)	-0.588332	0.170226	0.000870571	0.0235667	1.04501e-18	0.314973	0.314973	0.0914703	0.0471517	3.75747	0.00740596	-0.364378	0.105249	0.000643354	0.0486983
HS6ST1	Cer(d18:1/24:0)	0.362246	0.103257	0.00110963	0.0255759	0.00118431	0.415748	0.415748	0.978239	0.976116	460.661	1.7698e-33	0.279969	0.0797616	0.000662677	0.0495265
